# Estimating and explaining the spread of COVID-19 at the county level in the USA

**DOI:** 10.1101/2020.06.18.20134700

**Authors:** Anthony R. Ives, Claudio Bozzuto

## Abstract

The basic reproduction number, R_0_, determines the rate of spread of a communicable disease and therefore gives fundamental information needed to plan public health interventions. Using mortality records, we estimated the rate of spread of COVID-19 among 160 counties and county-aggregates in the USA. Here, we show that most of the high among-county variance is explainable by four factors (R^2^ = 0.70): the timing of outbreak, population size, population density, and spatial location. For predictions of future spread, population density and spatial location are important, and for the latter we show that SARS-CoV-2 strains containing the G614 mutation to the spike gene are associated with higher rates of spread. Finally, the high predictability of R_0_ allows extending estimates to all 3109 counties in the conterminous 48 states. The high variation of R_0_ argues for public health policies enacted at the county level for controlling COVID-19.

## Supplementary material for "Estimating and explaining the spread of COVID-19 at the county level in the USA": Source code and compiled data: GISAID metadata.csv (part 4 of 24)

strain	virus	gisaid_epi_isl	genbank_accession	date	region	country	division	location	region_exposure	country_exposure	division_exposure	segment	length	host	age	sex	pangolin_lineage	GISAID_clade	originating_lab	submitting_lab	authors	url	title	paper_url	date_submitted
Finland/8May70S18/2020	ncov	EPI_ISL_481728	?	5/8/2020	Europe	Finland	Uusimaa		Europe	Finland	Uusimaa	genome	29848	Human	?	?	B.1	GH	Department of Virology and Immunology, University of Helsinki and Helsinki University Hospital, Huslab Finland	Department of Virology, Faculty of Medicine, University of Helsinki, Helsinki, Finland	Teemu Smura et al	https://www.gisaid.org	?	?	7/3/2020
Finland/8May89S14/2020	ncov	EPI_ISL_481729	?	5/8/2020	Europe	Finland	Uusimaa		Europe	Finland	Uusimaa	genome	29872	Human	29	Male	B.1	GH	Department of Virology and Immunology, University of Helsinki and Helsinki University Hospital, Huslab Finland	Department of Virology, Faculty of Medicine, University of Helsinki, Helsinki, Finland	Teemu Smura et al	https://www.gisaid.org	?	?	7/3/2020
Finland/9A18S12/2020	ncov	EPI_ISL_481730	?	4/9/2020	Europe	Finland	Uusimaa		Europe	Finland	Uusimaa	genome	29872	Human	17	Male	B.1	GH	Department of Virology and Immunology, University of Helsinki and Helsinki University Hospital, Huslab Finland	Department of Virology, Faculty of Medicine, University of Helsinki, Helsinki, Finland	Teemu Smura et al	https://www.gisaid.org	?	?	7/3/2020
Finland/9A29S10/2020	ncov	EPI_ISL_481731	?	4/9/2020	Europe	Finland	Uusimaa		Europe	Finland	Uusimaa	genome	29872	Human	?	?	B.1	GH	Department of Virology and Immunology, University of Helsinki and Helsinki University Hospital, Huslab Finland	Department of Virology, Faculty of Medicine, University of Helsinki, Helsinki, Finland	Teemu Smura et al	https://www.gisaid.org	?	?	7/3/2020
Finland/9A30S12/2020	ncov	EPI_ISL_481732	?	4/9/2020	Europe	Finland	Uusimaa		Europe	Finland	Uusimaa	genome	29872	Human	39	Female	B.1	G	Department of Virology and Immunology, University of Helsinki and Helsinki University Hospital, Huslab Finland	Department of Virology, Faculty of Medicine, University of Helsinki, Helsinki, Finland	Teemu Smura et al	https://www.gisaid.org	?	?	7/3/2020
Finland/9A40S12/2020	ncov	EPI_ISL_481733	?	4/9/2020	Europe	Finland	Uusimaa		Europe	Finland	Uusimaa	genome	29872	Human	57	Female	B.1	GH	Department of Virology and Immunology, University of Helsinki and Helsinki University Hospital, Huslab Finland	Department of Virology, Faculty of Medicine, University of Helsinki, Helsinki, Finland	Teemu Smura et al	https://www.gisaid.org	?	?	7/3/2020
Finland/9A784S11A/2020	ncov	EPI_ISL_481734	?	4/9/2020	Europe	Finland	Uusimaa		Europe	Finland	Uusimaa	genome	29872	Human	86	Female	B.1	GH	Department of Virology and Immunology, University of Helsinki and Helsinki University Hospital, Huslab Finland	Department of Virology, Faculty of Medicine, University of Helsinki, Helsinki, Finland	Teemu Smura et al	https://www.gisaid.org	?	?	7/3/2020
Finland/9A785S11A/2020	ncov	EPI_ISL_481735	?	4/9/2020	Europe	Finland	Uusimaa		Europe	Finland	Uusimaa	genome	29872	Human	64	Male	B.1	GH	Department of Virology and Immunology, University of Helsinki and Helsinki University Hospital, Huslab Finland	Department of Virology, Faculty of Medicine, University of Helsinki, Helsinki, Finland	Teemu Smura et al	https://www.gisaid.org	?	?	7/3/2020
Finland/9A797S11A/2020	ncov	EPI_ISL_481736	?	4/9/2020	Europe	Finland	Uusimaa		Europe	Finland	Uusimaa	genome	29872	Human	39	Male	B.1	GH	Department of Virology and Immunology, University of Helsinki and Helsinki University Hospital, Huslab Finland	Department of Virology, Faculty of Medicine, University of Helsinki, Helsinki, Finland	Teemu Smura et al	https://www.gisaid.org	?	?	7/3/2020
Finland/9A798S11A/2020	ncov	EPI_ISL_481737	?	4/9/2020	Europe	Finland	Uusimaa		Europe	Finland	Uusimaa	genome	29872	Human	60	Female	B.1	GH	Department of Virology and Immunology, University of Helsinki and Helsinki University Hospital, Huslab Finland	Department of Virology, Faculty of Medicine, University of Helsinki, Helsinki, Finland	Teemu Smura et al	https://www.gisaid.org	?	?	7/3/2020
Finland/9A800S11A/2020	ncov	EPI_ISL_481738	?	4/9/2020	Europe	Finland	Uusimaa		Europe	Finland	Uusimaa	genome	29872	Human	21	Female	B.1	GH	Department of Virology and Immunology, University of Helsinki and Helsinki University Hospital, Huslab Finland	Department of Virology, Faculty of Medicine, University of Helsinki, Helsinki, Finland	Teemu Smura et al	https://www.gisaid.org	?	?	7/3/2020
Finland/9A81S12/2020	ncov	EPI_ISL_481739	?	4/9/2020	Europe	Finland	Uusimaa		Europe	Finland	Uusimaa	genome	29872	Human	37	Male	B.1	GH	Department of Virology and Immunology, University of Helsinki and Helsinki University Hospital, Huslab Finland	Department of Virology, Faculty of Medicine, University of Helsinki, Helsinki, Finland	Teemu Smura et al	https://www.gisaid.org	?	?	7/3/2020
Finland/9A85S12/2020	ncov	EPI_ISL_481740	?	4/9/2020	Europe	Finland	Uusimaa		Europe	Finland	Uusimaa	genome	29872	Human	33	Male	B.1	GH	Department of Virology and Immunology, University of Helsinki and Helsinki University Hospital, Huslab Finland	Department of Virology, Faculty of Medicine, University of Helsinki, Helsinki, Finland	Teemu Smura et al	https://www.gisaid.org	?	?	7/3/2020
France/ARA10251/2020	ncov	EPI_ISL_418426	?	3/17/2020	Europe	France	Auvergne-Rh√¥ne-Alpes	Bourg-en-Bresse	Europe	France	Auvergne-Rh√¥ne-Alpes	genome	29879	Human	61	Male	B.1.1	GR	Centre Hospitalier de Bourg en Bresse	CNR Virus des Infections Respiratoires - France SUD	Antonin Bal et al	https://www.gisaid.org	?	?	3/30/2020
France/ARA12253/2020	ncov	EPI_ISL_419183	?	3/22/2020	Europe	France	Auvergne-Rh√¥ne-Alpes	Bourg-en-Bresse	Europe	France	Auvergne-Rh√¥ne-Alpes	genome	29879	Human	86	Male	B.1	GH	Centre Hospitalier de Bourg en Bresse	CNR Virus des Infections Respiratoires - France SUD	Antonin Bal et al	https://www.gisaid.org	?	?	4/1/2020
France/ARA12264/2020	ncov	EPI_ISL_419185	?	3/22/2020	Europe	France	Auvergne-Rh√¥ne-Alpes	Bourg-en-Bresse	Europe	France	Auvergne-Rh√¥ne-Alpes	genome	29879	Human	88	Female	B.1	G	Centre Hospitalier de Bourg en Bresse	CNR Virus des Infections Respiratoires - France SUD	Antonin Bal et al	https://www.gisaid.org	?	?	4/1/2020
France/ARA12265/2020	ncov	EPI_ISL_419186	?	3/22/2020	Europe	France	Auvergne-Rh√¥ne-Alpes	Bourg-en-Bresse	Europe	France	Auvergne-Rh√¥ne-Alpes	genome	29877	Human	96	Female	B.1	G	Centre Hospitalier de Bourg en Bresse	CNR Virus des Infections Respiratoires - France SUD	Antonin Bal et al	https://www.gisaid.org	?	?	4/1/2020
France/ARA12996/2020	ncov	EPI_ISL_420620	?	3/23/2020	Europe	France	Auvergne-Rh√¥ne-Alpes	Bourg-en-Bresse	Europe	France	Auvergne-Rh√¥ne-Alpes	genome	29879	Human	86	Female	B.1	G	Centre Hospitalier de Bourg en Bresse	CNR Virus des Infections Respiratoires - France SUD	Antonin Bal et al	https://www.gisaid.org	?	?	4/6/2020
France/RA739/2020	ncov	EPI_ISL_410486	?	2/8/2020	Europe	France	Auvergne-Rh√¥ne-Alpes	Contamines	Europe	France	Auvergne-Rh√¥ne-Alpes	genome	29876	Human	56	Female	B	L	CNR Virus des Infections Respiratoires - France SUD	CNR Virus des Infections Respiratoires - France SUD	Bal et al	https://www.gisaid.org	Molecular characterization of SARS-CoV-2 in the first COVID-19 cluster in France reveals an amino acid deletion in nsp2 (Asp268del)	https://dx.doi.org/10.1016/j.cmi.2020.03.020	2/14/2020
France/ARA10163/2020	ncov	EPI_ISL_418418	?	3/16/2020	Europe	France	Auvergne-Rh√¥ne-Alpes	Lyon	Europe	France	Auvergne-Rh√¥ne-Alpes	genome	29879	Human	58	Female	B.1	G	Centre Hospitalier Saint Joseph Saint Luc	CNR Virus des Infections Respiratoires - France SUD	Antonin Bal et al	https://www.gisaid.org	?	?	3/30/2020
France/ARA10165/2020	ncov	EPI_ISL_418419	?	3/16/2020	Europe	France	Auvergne-Rh√¥ne-Alpes	Lyon	Europe	France	Auvergne-Rh√¥ne-Alpes	genome	29879	Human	30	Male	B.1	G	Centre Hospitalier Saint Joseph Saint Luc	CNR Virus des Infections Respiratoires - France SUD	Antonin Bal et al	https://www.gisaid.org	?	?	3/30/2020
France/ARA10170/2020	ncov	EPI_ISL_418420	?	3/17/2020	Europe	France	Auvergne-Rh√¥ne-Alpes	Lyon	Europe	France	Auvergne-Rh√¥ne-Alpes	genome	29879	Human	40	Female	B.1	GH	Institut des Agents Infectieux (IAI), Hospices Civils de Lyon	CNR Virus des Infections Respiratoires - France SUD	Antonin Bal et al	https://www.gisaid.org	?	?	3/30/2020
France/ARA10172/2020	ncov	EPI_ISL_418421	?	3/17/2020	Europe	France	Auvergne-Rh√¥ne-Alpes	Lyon	Europe	France	Auvergne-Rh√¥ne-Alpes	genome	29872	Human	43	Female	B.1	G	Institut des Agents Infectieux (IAI), Hospices Civils de Lyon	CNR Virus des Infections Respiratoires - France SUD	Antonin Bal et al	https://www.gisaid.org	?	?	3/30/2020
France/ARA10184/2020	ncov	EPI_ISL_418422	?	3/17/2020	Europe	France	Auvergne-Rh√¥ne-Alpes	Lyon	Europe	France	Auvergne-Rh√¥ne-Alpes	genome	29874	Human	76	Female	B.1	G	Institut des Agents Infectieux (IAI), Hospices Civils de Lyon	CNR Virus des Infections Respiratoires - France SUD	Antonin Bal et al	https://www.gisaid.org	?	?	3/30/2020
France/ARA10188/2020	ncov	EPI_ISL_418423	?	3/17/2020	Europe	France	Auvergne-Rh√¥ne-Alpes	Lyon	Europe	France	Auvergne-Rh√¥ne-Alpes	genome	29874	Human	73	Female	B.1	G	Institut des Agents Infectieux (IAI), Hospices Civils de Lyon	CNR Virus des Infections Respiratoires - France SUD	Antonin Bal et al	https://www.gisaid.org	?	?	3/30/2020
France/ARA10189/2020	ncov	EPI_ISL_418424	?	3/17/2020	Europe	France	Auvergne-Rh√¥ne-Alpes	Lyon	Europe	France	Auvergne-Rh√¥ne-Alpes	genome	29874	Human	79	Female	B.1	G	Institut des Agents Infectieux (IAI), Hospices Civils de Lyon	CNR Virus des Infections Respiratoires - France SUD	Antonin Bal et al	https://www.gisaid.org	?	?	3/30/2020
France/ARA10192/2020	ncov	EPI_ISL_418425	?	3/17/2020	Europe	France	Auvergne-Rh√¥ne-Alpes	Lyon	Europe	France	Auvergne-Rh√¥ne-Alpes	genome	29879	Human	82	Female	B.1	GH	Institut des Agents Infectieux (IAI), Hospices Civils de Lyon	CNR Virus des Infections Respiratoires - France SUD	Antonin Bal et al	https://www.gisaid.org	?	?	3/30/2020
France/ARA10876/2020	ncov	EPI_ISL_418429	?	3/18/2020	Europe	France	Auvergne-Rh√¥ne-Alpes	Lyon	Europe	France	Auvergne-Rh√¥ne-Alpes	genome	29879	Human	61	Female	B.1	GH	Institut des Agents Infectieux (IAI), Hospices Civils de Lyon	CNR Virus des Infections Respiratoires - France SUD	Antonin Bal et al	https://www.gisaid.org	?	?	3/30/2020
France/ARA10910/2020	ncov	EPI_ISL_418430	?	3/18/2020	Europe	France	Auvergne-Rh√¥ne-Alpes	Lyon	Europe	France	Auvergne-Rh√¥ne-Alpes	genome	29879	Human	85	Female	B.1	GH	Institut des Agents Infectieux (IAI), Hospices Civils de Lyon	CNR Virus des Infections Respiratoires - France SUD	Antonin Bal et al	https://www.gisaid.org	?	?	3/30/2020
France/ARA10968/2020	ncov	EPI_ISL_418431	?	3/18/2020	Europe	France	Auvergne-Rh√¥ne-Alpes	Lyon	Europe	France	Auvergne-Rh√¥ne-Alpes	genome	29872	Human	90	Female	B.1	GH	Institut des Agents Infectieux (IAI), Hospices Civils de Lyon	CNR Virus des Infections Respiratoires - France SUD	Antonin Bal et al	https://www.gisaid.org	?	?	3/30/2020
France/ARA11036/2020	ncov	EPI_ISL_418432	?	3/18/2020	Europe	France	Auvergne-Rh√¥ne-Alpes	Lyon	Europe	France	Auvergne-Rh√¥ne-Alpes	genome	29877	Human	60	Male	B.2	V	Institut des Agents Infectieux (IAI), Hospices Civils de Lyon	CNR Virus des Infections Respiratoires - France SUD	Antonin Bal et al	https://www.gisaid.org	?	?	3/30/2020
France/ARA11939/2020	ncov	EPI_ISL_419169	?	3/21/2020	Europe	France	Auvergne-Rh√¥ne-Alpes	Lyon	Europe	France	Auvergne-Rh√¥ne-Alpes	genome	29879	Human	42	Female	B.1	GH	Institut des Agents Infectieux (IAI), Hospices Civils de Lyon	CNR Virus des Infections Respiratoires - France SUD	Antonin Bal et al	https://www.gisaid.org	?	?	4/1/2020
France/ARA11943/2020	ncov	EPI_ISL_419170	?	3/21/2020	Europe	France	Auvergne-Rh√¥ne-Alpes	Lyon	Europe	France	Auvergne-Rh√¥ne-Alpes	genome	29879	Human	31	Female	B.1	G	Institut des Agents Infectieux (IAI), Hospices Civils de Lyon	CNR Virus des Infections Respiratoires - France SUD	Antonin Bal et al	https://www.gisaid.org	?	?	4/1/2020
France/ARA11949/2020	ncov	EPI_ISL_419171	?	3/21/2020	Europe	France	Auvergne-Rh√¥ne-Alpes	Lyon	Europe	France	Auvergne-Rh√¥ne-Alpes	genome	29879	Human	60	Male	B.1	GH	Institut des Agents Infectieux (IAI), Hospices Civils de Lyon	CNR Virus des Infections Respiratoires - France SUD	Antonin Bal et al	https://www.gisaid.org	?	?	4/1/2020
France/ARA11950/2020	ncov	EPI_ISL_419172	?	3/21/2020	Europe	France	Auvergne-Rh√¥ne-Alpes	Lyon	Europe	France	Auvergne-Rh√¥ne-Alpes	genome	29875	Human	67	Male	B.1	GH	Institut des Agents Infectieux (IAI), Hospices Civils de Lyon	CNR Virus des Infections Respiratoires - France SUD	Antonin Bal et al	https://www.gisaid.org	?	?	4/1/2020
France/ARA11952/2020	ncov	EPI_ISL_419173	?	3/21/2020	Europe	France	Auvergne-Rh√¥ne-Alpes	Lyon	Europe	France	Auvergne-Rh√¥ne-Alpes	genome	29878	Human	44	Female	B.1	GH	Institut des Agents Infectieux (IAI), Hospices Civils de Lyon	CNR Virus des Infections Respiratoires - France SUD	Antonin Bal et al	https://www.gisaid.org	?	?	4/1/2020
France/ARA12125/2020	ncov	EPI_ISL_419177	?	3/22/2020	Europe	France	Auvergne-Rh√¥ne-Alpes	Lyon	Europe	France	Auvergne-Rh√¥ne-Alpes	genome	29874	Human	56	Female	B.1	GH	Institut des Agents Infectieux (IAI), Hospices Civils de Lyon	CNR Virus des Infections Respiratoires - France SUD	Antonin Bal et al	https://www.gisaid.org	?	?	4/1/2020
France/ARA12217/2020	ncov	EPI_ISL_419178	?	3/22/2020	Europe	France	Auvergne-Rh√¥ne-Alpes	Lyon	Europe	France	Auvergne-Rh√¥ne-Alpes	genome	29879	Human	52	Female	B.1.1	GR	Institut des Agents Infectieux (IAI), Hospices Civils de Lyon	CNR Virus des Infections Respiratoires - France SUD	Antonin Bal et al	https://www.gisaid.org	?	?	4/1/2020
France/ARA12222/2020	ncov	EPI_ISL_419179	?	3/22/2020	Europe	France	Auvergne-Rh√¥ne-Alpes	Lyon	Europe	France	Auvergne-Rh√¥ne-Alpes	genome	29879	Human	88	Male	B.1	GH	Institut des Agents Infectieux (IAI), Hospices Civils de Lyon	CNR Virus des Infections Respiratoires - France SUD	Antonin Bal et al	https://www.gisaid.org	?	?	4/1/2020
France/ARA12238/2020	ncov	EPI_ISL_419180	?	3/22/2020	Europe	France	Auvergne-Rh√¥ne-Alpes	Lyon	Europe	France	Auvergne-Rh√¥ne-Alpes	genome	29879	Human	78	Male	B.1	G	Institut des Agents Infectieux (IAI), Hospices Civils de Lyon	CNR Virus des Infections Respiratoires - France SUD	Antonin Bal et al	https://www.gisaid.org	?	?	4/1/2020
France/ARA12249/2020	ncov	EPI_ISL_419181	?	3/22/2020	Europe	France	Auvergne-Rh√¥ne-Alpes	Lyon	Europe	France	Auvergne-Rh√¥ne-Alpes	genome	29879	Human	40	Female	B.1	GH	Institut des Agents Infectieux (IAI), Hospices Civils de Lyon	CNR Virus des Infections Respiratoires - France SUD	Antonin Bal et al	https://www.gisaid.org	?	?	4/1/2020
France/ARA12250/2020	ncov	EPI_ISL_419182	?	3/22/2020	Europe	France	Auvergne-Rh√¥ne-Alpes	Lyon	Europe	France	Auvergne-Rh√¥ne-Alpes	genome	29879	Human	54	Female	B.1	G	Institut des Agents Infectieux (IAI), Hospices Civils de Lyon	CNR Virus des Infections Respiratoires - France SUD	Antonin Bal et al	https://www.gisaid.org	?	?	4/1/2020
France/ARA12260/2020	ncov	EPI_ISL_419184	?	3/22/2020	Europe	France	Auvergne-Rh√¥ne-Alpes	Lyon	Europe	France	Auvergne-Rh√¥ne-Alpes	genome	29879	Human	73	Male	B.1	GH	Institut des Agents Infectieux (IAI), Hospices Civils de Lyon	CNR Virus des Infections Respiratoires - France SUD	Antonin Bal et al	https://www.gisaid.org	?	?	4/1/2020
France/ARA12371/2020	ncov	EPI_ISL_420604	?	3/23/2020	Europe	France	Auvergne-Rh√¥ne-Alpes	Lyon	Europe	France	Auvergne-Rh√¥ne-Alpes	genome	29870	Human	93	Male	B.1	GH	Institut des Agents Infectieux (IAI), Hospices Civils de Lyon	CNR Virus des Infections Respiratoires - France SUD	Antonin Bal et al	https://www.gisaid.org	?	?	4/6/2020
France/ARA12384/2020	ncov	EPI_ISL_420605	?	3/22/2020	Europe	France	Auvergne-Rh√¥ne-Alpes	Lyon	Europe	France	Auvergne-Rh√¥ne-Alpes	genome	29879	Human	88	Male	B.1	G	Institut des Agents Infectieux (IAI), Hospices Civils de Lyon	CNR Virus des Infections Respiratoires - France SUD	Antonin Bal et al	https://www.gisaid.org	?	?	4/6/2020
France/ARA12388/2020	ncov	EPI_ISL_420606	?	3/22/2020	Europe	France	Auvergne-Rh√¥ne-Alpes	Lyon	Europe	France	Auvergne-Rh√¥ne-Alpes	genome	29879	Human	81	Male	B.1	GH	Institut des Agents Infectieux (IAI), Hospices Civils de Lyon	CNR Virus des Infections Respiratoires - France SUD	Antonin Bal et al	https://www.gisaid.org	?	?	4/6/2020
France/ARA12485/2020	ncov	EPI_ISL_420607	?	3/23/2020	Europe	France	Auvergne-Rh√¥ne-Alpes	Lyon	Europe	France	Auvergne-Rh√¥ne-Alpes	genome	29879	Human	88	Male	B.1	G	Institut des Agents Infectieux (IAI), Hospices Civils de Lyon	CNR Virus des Infections Respiratoires - France SUD	Antonin Bal et al	https://www.gisaid.org	?	?	4/6/2020
France/ARA12499/2020	ncov	EPI_ISL_420608	?	3/23/2020	Europe	France	Auvergne-Rh√¥ne-Alpes	Lyon	Europe	France	Auvergne-Rh√¥ne-Alpes	genome	29879	Human	84	Female	B.1	GH	Institut des Agents Infectieux (IAI), Hospices Civils de Lyon	CNR Virus des Infections Respiratoires - France SUD	Antonin Bal et al	https://www.gisaid.org	?	?	4/6/2020
France/ARA12524/2020	ncov	EPI_ISL_420609	?	3/23/2020	Europe	France	Auvergne-Rh√¥ne-Alpes	Lyon	Europe	France	Auvergne-Rh√¥ne-Alpes	genome	29879	Human	85	Female	B.1	G	Institut des Agents Infectieux (IAI), Hospices Civils de Lyon	CNR Virus des Infections Respiratoires - France SUD	Antonin Bal et al	https://www.gisaid.org	?	?	4/6/2020
France/ARA12558/2020	ncov	EPI_ISL_420610	?	3/23/2020	Europe	France	Auvergne-Rh√¥ne-Alpes	Lyon	Europe	France	Auvergne-Rh√¥ne-Alpes	genome	29879	Human	85	Female	B.1	GH	Institut des Agents Infectieux (IAI), Hospices Civils de Lyon	CNR Virus des Infections Respiratoires - France SUD	Antonin Bal et al	https://www.gisaid.org	?	?	4/6/2020
France/ARA12576/2020	ncov	EPI_ISL_420611	?	3/23/2020	Europe	France	Auvergne-Rh√¥ne-Alpes	Lyon	Europe	France	Auvergne-Rh√¥ne-Alpes	genome	29879	Human	26	Male	B.1	G	Institut des Agents Infectieux (IAI), Hospices Civils de Lyon	CNR Virus des Infections Respiratoires - France SUD	Antonin Bal et al	https://www.gisaid.org	?	?	4/6/2020
France/ARA12759/2020	ncov	EPI_ISL_420615	?	3/23/2020	Europe	France	Auvergne-Rh√¥ne-Alpes	Lyon	Europe	France	Auvergne-Rh√¥ne-Alpes	genome	29879	Human	84	Male	B.1	GH	Institut des Agents Infectieux (IAI), Hospices Civils de Lyon	CNR Virus des Infections Respiratoires - France SUD	Antonin Bal et al	https://www.gisaid.org	?	?	4/6/2020
France/ARA1284/2020	ncov	EPI_ISL_420616	?	3/23/2020	Europe	France	Auvergne-Rh√¥ne-Alpes	Lyon	Europe	France	Auvergne-Rh√¥ne-Alpes	genome	29874	Human	86	Female	B.1	GH	Institut des Agents Infectieux (IAI), Hospices Civils de Lyon	CNR Virus des Infections Respiratoires - France SUD	Antonin Bal et al	https://www.gisaid.org	?	?	4/6/2020
France/ARA12877/2020	ncov	EPI_ISL_420617	?	3/23/2020	Europe	France	Auvergne-Rh√¥ne-Alpes	Lyon	Europe	France	Auvergne-Rh√¥ne-Alpes	genome	29879	Human	27	Male	B.1	GH	Centre Hospitalier Saint Joseph Saint Luc	CNR Virus des Infections Respiratoires - France SUD	Antonin Bal et al	https://www.gisaid.org	?	?	4/6/2020
France/ARA12915/2020	ncov	EPI_ISL_420618	?	3/23/2020	Europe	France	Auvergne-Rh√¥ne-Alpes	Lyon	Europe	France	Auvergne-Rh√¥ne-Alpes	genome	29879	Human	71	Male	B.1	G	Institut des Agents Infectieux (IAI), Hospices Civils de Lyon	CNR Virus des Infections Respiratoires - France SUD	Antonin Bal et al	https://www.gisaid.org	?	?	4/6/2020
France/ARA12973/2020	ncov	EPI_ISL_420619	?	3/23/2020	Europe	France	Auvergne-Rh√¥ne-Alpes	Lyon	Europe	France	Auvergne-Rh√¥ne-Alpes	genome	29879	Human	87	Female	B.1	G	Institut des Agents Infectieux (IAI), Hospices Civils de Lyon	CNR Virus des Infections Respiratoires - France SUD	Antonin Bal et al	https://www.gisaid.org	?	?	4/6/2020
France/ARA1307/2020	ncov	EPI_ISL_420621	?	3/24/2020	Europe	France	Auvergne-Rh√¥ne-Alpes	Lyon	Europe	France	Auvergne-Rh√¥ne-Alpes	genome	29878	Human	22	Female	B.1	GH	Institut des Agents Infectieux (IAI), Hospices Civils de Lyon	CNR Virus des Infections Respiratoires - France SUD	Antonin Bal et al	https://www.gisaid.org	?	?	4/6/2020
France/ARA13074/2020	ncov	EPI_ISL_420622	?	3/24/2020	Europe	France	Auvergne-Rh√¥ne-Alpes	Lyon	Europe	France	Auvergne-Rh√¥ne-Alpes	genome	29874	Human	59	Male	B.1	G	Institut des Agents Infectieux (IAI), Hospices Civils de Lyon	CNR Virus des Infections Respiratoires - France SUD	Antonin Bal et al	https://www.gisaid.org	?	?	4/6/2020
France/ARA13095/2020	ncov	EPI_ISL_420623	?	3/24/2020	Europe	France	Auvergne-Rh√¥ne-Alpes	Lyon	Europe	France	Auvergne-Rh√¥ne-Alpes	genome	29879	Human	66	Male	B.1	G	Institut des Agents Infectieux (IAI), Hospices Civils de Lyon	CNR Virus des Infections Respiratoires - France SUD	Antonin Bal et al	https://www.gisaid.org	?	?	4/6/2020
France/ARA13160/2020	ncov	EPI_ISL_420624	?	3/24/2020	Europe	France	Auvergne-Rh√¥ne-Alpes	Lyon	Europe	France	Auvergne-Rh√¥ne-Alpes	genome	29879	Human	50	Female	B.1	G	Institut des Agents Infectieux (IAI), Hospices Civils de Lyon	CNR Virus des Infections Respiratoires - France SUD	Antonin Bal et al	https://www.gisaid.org	?	?	4/6/2020
France/ARA1322/2020	ncov	EPI_ISL_420625	?	3/24/2020	Europe	France	Auvergne-Rh√¥ne-Alpes	Lyon	Europe	France	Auvergne-Rh√¥ne-Alpes	genome	29879	Human	47	Male	B.1	GH	Institut des Agents Infectieux (IAI), Hospices Civils de Lyon	CNR Virus des Infections Respiratoires - France SUD	Antonin Bal et al	https://www.gisaid.org	?	?	4/6/2020
France/ARA09428/2020	ncov	EPI_ISL_418413	?	3/15/2020	Europe	France	Auvergne-Rh√¥ne-Alpes	Macon	Europe	France	Auvergne-Rh√¥ne-Alpes	genome	29874	Human	80	Female	B.1	GH	Centre Hospitalier de Macon	CNR Virus des Infections Respiratoires - France SUD	Antonin Bal et al	https://www.gisaid.org	?	?	3/30/2020
France/ARA11980/2020	ncov	EPI_ISL_419174	?	3/20/2020	Europe	France	Auvergne-Rh√¥ne-Alpes	Macon	Europe	France	Auvergne-Rh√¥ne-Alpes	genome	29879	Human	83	Male	B.1	GH	Centre Hospitalier de Macon	CNR Virus des Infections Respiratoires - France SUD	Antonin Bal et al	https://www.gisaid.org	?	?	4/1/2020
France/ARA11995/2020	ncov	EPI_ISL_419175	?	3/21/2020	Europe	France	Auvergne-Rh√¥ne-Alpes	Macon	Europe	France	Auvergne-Rh√¥ne-Alpes	genome	29879	Human	85	Male	B.1	GH	Centre Hospitalier de Macon	CNR Virus des Infections Respiratoires - France SUD	Antonin Bal et al	https://www.gisaid.org	?	?	4/1/2020
France/ARA11997/2020	ncov	EPI_ISL_419176	?	3/21/2020	Europe	France	Auvergne-Rh√¥ne-Alpes	Macon	Europe	France	Auvergne-Rh√¥ne-Alpes	genome	29878	Human	43	Male	B.1	GH	Centre Hospitalier de Macon	CNR Virus des Infections Respiratoires - France SUD	Antonin Bal et al	https://www.gisaid.org	?	?	4/1/2020
France/ARA12269/2020	ncov	EPI_ISL_419187	?	3/22/2020	Europe	France	Auvergne-Rh√¥ne-Alpes	Macon	Europe	France	Auvergne-Rh√¥ne-Alpes	genome	29879	Human	60	Male	B.1	G	Centre Hospitalier de Macon	CNR Virus des Infections Respiratoires - France SUD	Antonin Bal et al	https://www.gisaid.org	?	?	4/1/2020
France/ARA12270/2020	ncov	EPI_ISL_419188	?	3/22/2020	Europe	France	Auvergne-Rh√¥ne-Alpes	Macon	Europe	France	Auvergne-Rh√¥ne-Alpes	genome	29875	Human	53	Female	B.1	GH	Centre Hospitalier de Macon	CNR Virus des Infections Respiratoires - France SUD	Antonin Bal et al	https://www.gisaid.org	?	?	4/1/2020
France/ARA12626/2020	ncov	EPI_ISL_420612	?	3/23/2020	Europe	France	Auvergne-Rh√¥ne-Alpes	Macon	Europe	France	Auvergne-Rh√¥ne-Alpes	genome	29868	Human	57	Female	B.1	GH	Centre Hospitalier de Macon	CNR Virus des Infections Respiratoires - France SUD	Antonin Bal et al	https://www.gisaid.org	?	?	4/6/2020
France/ARA12630/2020	ncov	EPI_ISL_420613	?	3/23/2020	Europe	France	Auvergne-Rh√¥ne-Alpes	Macon	Europe	France	Auvergne-Rh√¥ne-Alpes	genome	29879	Human	47	Female	B.1	GH	Centre Hospitalier de Macon	CNR Virus des Infections Respiratoires - France SUD	Antonin Bal et al	https://www.gisaid.org	?	?	4/6/2020
France/ARA12632/2020	ncov	EPI_ISL_420614	?	3/23/2020	Europe	France	Auvergne-Rh√¥ne-Alpes	Macon	Europe	France	Auvergne-Rh√¥ne-Alpes	genome	29872	Human	37	Female	B.1	GH	Centre Hospitalier de Macon	CNR Virus des Infections Respiratoires - France SUD	Antonin Bal et al	https://www.gisaid.org	?	?	4/6/2020
France/ARA094100/2020	ncov	EPI_ISL_418412	?	3/15/2020	Europe	France	Auvergne-Rh√¥ne-Alpes	Privas	Europe	France	Auvergne-Rh√¥ne-Alpes	genome	29879	Human	55	Female	B.1	G	Centre Hospitalier des Vals d'Ardeche	CNR Virus des Infections Respiratoires - France SUD	Antonin Bal et al	https://www.gisaid.org	?	?	3/30/2020
France/ARA10257/2020	ncov	EPI_ISL_418427	?	3/17/2020	Europe	France	Auvergne-Rh√¥ne-Alpes	Saint-Priest	Europe	France	Auvergne-Rh√¥ne-Alpes	genome	29879	Human	56	Female	B.1	G	Hopital Priv√© de l'Est Lyonnais	CNR Virus des Infections Respiratoires - France SUD	Antonin Bal et al	https://www.gisaid.org	?	?	3/30/2020
France/ARA09434/2020	ncov	EPI_ISL_418414	?	3/15/2020	Europe	France	Auvergne-Rh√¥ne-Alpes	Valence	Europe	France	Auvergne-Rh√¥ne-Alpes	genome	29879	Human	84	Female	B.1	G	Centre Hospitalier de Valence	CNR Virus des Infections Respiratoires - France SUD	Antonin Bal et al	https://www.gisaid.org	?	?	3/30/2020
France/ARA09451/2020	ncov	EPI_ISL_418415	?	3/15/2020	Europe	France	Auvergne-Rh√¥ne-Alpes	Valence	Europe	France	Auvergne-Rh√¥ne-Alpes	genome	29874	Human	93	Female	B.1	G	Centre Hospitalier de Valence	CNR Virus des Infections Respiratoires - France SUD	Antonin Bal et al	https://www.gisaid.org	?	?	3/30/2020
France/ARA09686/2020	ncov	EPI_ISL_418417	?	3/16/2020	Europe	France	Auvergne-Rh√¥ne-Alpes	Valence	Europe	France	Auvergne-Rh√¥ne-Alpes	genome	29875	Human	61	Male	B.1	G	Centre Hospitalier de Valence	CNR Virus des Infections Respiratoires - France SUD	Antonin Bal et al	https://www.gisaid.org	?	?	3/30/2020
France/ARA10552/2020	ncov	EPI_ISL_419168	?	3/17/2020	Europe	France	Auvergne-Rh√¥ne-Alpes	Valence	Europe	France	Auvergne-Rh√¥ne-Alpes	genome	29879	Human	?	Male	B.1	GH	Centre Hospitalier de Valence	CNR Virus des Infections Respiratoires - France SUD	Antonin Bal et al	https://www.gisaid.org	?	?	4/1/2020
France/ARA09588/2020	ncov	EPI_ISL_418416	?	3/16/2020	Europe	France	Auvergne-Rh√¥ne-Alpes	Venissieux	Europe	France	Auvergne-Rh√¥ne-Alpes	genome	29878	Human	41	Female	B.1	GH	GH Les Portes du Sud	CNR Virus des Infections Respiratoires - France SUD	Antonin Bal et al	https://www.gisaid.org	?	?	3/30/2020
France/ARA10282/2020	ncov	EPI_ISL_418428	?	3/17/2020	Europe	France	Auvergne-Rh√¥ne-Alpes	Vienne	Europe	France	Auvergne-Rh√¥ne-Alpes	genome	29879	Human	?	Male	B.1.1	GR	Centre Hospitalier Lucien Hussel	CNR Virus des Infections Respiratoires - France SUD	Antonin Bal et al	https://www.gisaid.org	?	?	3/30/2020
France/Bourg-en-Bresse_06678/2020	ncov	EPI_ISL_416757	?	3/7/2020	Europe	France	Auvergne-Rh√¥ne-Alpes		Europe	France	Auvergne-Rh√¥ne-Alpes	genome	29879	Human	41	Male	B.1	G	Centre Hospitalier de Bourg en Bresse	CNR Virus des Infections Respiratoires - France SUD	Bal et al	https://www.gisaid.org	?	?	3/23/2020
France/Bourg-en-Bresse_06813/2020	ncov	EPI_ISL_417340	?	3/7/2020	Europe	France	Auvergne-Rh√¥ne-Alpes		Europe	France	Auvergne-Rh√¥ne-Alpes	genome	29879	Human	53	Male	B.1	GH	Centre Hospitalier de Bourg en Bresse	CNR Virus des Infections Respiratoires - France SUD	Antonin Bal et al	https://www.gisaid.org	?	?	3/25/2020
France/Clermont-Ferrand_650/2020	ncov	EPI_ISL_416752	?	3/4/2020	Europe	France	Auvergne-Rh√¥ne-Alpes		Europe	France	Auvergne-Rh√¥ne-Alpes	genome	29879	Human	49	Female	B.1	G	CHU Gabriel Montpied	CNR Virus des Infections Respiratoires - France SUD	Bal et al	https://www.gisaid.org	?	?	3/23/2020
France/Clermont-Ferrand_651/2020	ncov	EPI_ISL_416751	?	3/5/2020	Europe	France	Auvergne-Rh√¥ne-Alpes		Europe	France	Auvergne-Rh√¥ne-Alpes	genome	29879	Human	16	Male	B.1	G	CHU Gabriel Montpied	CNR Virus des Infections Respiratoires - France SUD	Bal et al	https://www.gisaid.org	?	?	3/23/2020
France/Lyon_06042/2020	ncov	EPI_ISL_417333	?	3/4/2020	Europe	France	Auvergne-Rh√¥ne-Alpes		Europe	France	Auvergne-Rh√¥ne-Alpes	genome	29878	Human	48	Male	B.1	G	Institut des Agents Infectieux (IAI), Hospices Civils de Lyon	CNR Virus des Infections Respiratoires - France SUD	Antonin Bal et al	https://www.gisaid.org	?	?	3/25/2020
France/Lyon_06056/2020	ncov	EPI_ISL_417334	?	3/4/2020	Europe	France	Auvergne-Rh√¥ne-Alpes		Europe	France	Auvergne-Rh√¥ne-Alpes	genome	29879	Human	50	Female	B.1	G	Institut des Agents Infectieux (IAI), Hospices Civils de Lyon	CNR Virus des Infections Respiratoires - France SUD	Antonin Bal et al	https://www.gisaid.org	?	?	3/25/2020
France/Lyon_06464/2020	ncov	EPI_ISL_416753	?	3/6/2020	Europe	France	Auvergne-Rh√¥ne-Alpes		Europe	France	Auvergne-Rh√¥ne-Alpes	genome	29879	Human	50	Male	B.1	GH	Institut des Agents Infectieux (IAI) Hospices Civils de Lyon	CNR Virus des Infections Respiratoires - France SUD	Bal et al	https://www.gisaid.org	?	?	3/23/2020
France/Lyon_06487/2020	ncov	EPI_ISL_416754	?	3/6/2020	Europe	France	Auvergne-Rh√¥ne-Alpes		Europe	France	Auvergne-Rh√¥ne-Alpes	genome	29879	Human	82	Male	B.1	G	Institut des Agents Infectieux (IAI) Hospices Civils de Lyon	CNR Virus des Infections Respiratoires - France SUD	Bal et al	https://www.gisaid.org	?	?	3/23/2020
France/Lyon_06531/2020	ncov	EPI_ISL_416756	?	3/6/2020	Europe	France	Auvergne-Rh√¥ne-Alpes		Europe	France	Auvergne-Rh√¥ne-Alpes	genome	29879	Human	88	Female	B.1	G	Institut des Agents Infectieux (IAI) Hospices Civils de Lyon	CNR Virus des Infections Respiratoires - France SUD	Bal et al	https://www.gisaid.org	?	?	3/23/2020
France/Lyon_06573/2020	ncov	EPI_ISL_417335	?	3/6/2020	Europe	France	Auvergne-Rh√¥ne-Alpes		Europe	France	Auvergne-Rh√¥ne-Alpes	genome	29876	Human	74	Male	B	L	Institut des Agents Infectieux (IAI), Hospices Civils de Lyon	CNR Virus des Infections Respiratoires - France SUD	Antonin Bal et al	https://www.gisaid.org	?	?	3/25/2020
France/Lyon_06625/2020	ncov	EPI_ISL_417337	?	3/7/2020	Europe	France	Auvergne-Rh√¥ne-Alpes		Europe	France	Auvergne-Rh√¥ne-Alpes	genome	29879	Human	78	Male	B.1	G	Institut des Agents Infectieux (IAI), Hospices Civils de Lyon	CNR Virus des Infections Respiratoires - France SUD	Antonin Bal et al	https://www.gisaid.org	?	?	3/25/2020
France/Lyon_0668/2020	ncov	EPI_ISL_417336	?	3/6/2020	Europe	France	Auvergne-Rh√¥ne-Alpes		Europe	France	Auvergne-Rh√¥ne-Alpes	genome	29879	Human	79	Male	B.1	GH	Institut des Agents Infectieux (IAI), Hospices Civils de Lyon	CNR Virus des Infections Respiratoires - France SUD	Antonin Bal et al	https://www.gisaid.org	?	?	3/25/2020
France/Lyon_06820/2020	ncov	EPI_ISL_417339	?	3/8/2020	Europe	France	Auvergne-Rh√¥ne-Alpes		Europe	France	Auvergne-Rh√¥ne-Alpes	genome	29879	Human	86	Female	B.1	G	Institut des Agents Infectieux (IAI), Hospices Civils de Lyon	CNR Virus des Infections Respiratoires - France SUD	Antonin Bal et al	https://www.gisaid.org	?	?	3/25/2020
France/Lyon_0693/2020	ncov	EPI_ISL_416758	?	3/8/2020	Europe	France	Auvergne-Rh√¥ne-Alpes		Europe	France	Auvergne-Rh√¥ne-Alpes	genome	29879	Human	79	Male	B.1	GH	Institut des Agents Infectieux (IAI) Hospices Civils de Lyon	CNR Virus des Infections Respiratoires - France SUD	Bal et al	https://www.gisaid.org	?	?	3/23/2020
France/Lyon_487/2020	ncov	EPI_ISL_416747	?	3/4/2020	Europe	France	Auvergne-Rh√¥ne-Alpes		Europe	France	Auvergne-Rh√¥ne-Alpes	genome	29878	Human	43	Female	B.1	G	Institut des Agents Infectieux (IAI) Hospices Civils de Lyon	CNR Virus des Infections Respiratoires - France SUD	Bal et al	https://www.gisaid.org	?	?	3/23/2020
France/Lyon_508/2020	ncov	EPI_ISL_416748	?	3/4/2020	Europe	France	Auvergne-Rh√¥ne-Alpes		Europe	France	Auvergne-Rh√¥ne-Alpes	genome	29879	Human	50	Female	B.1	GH	Institut des Agents Infectieux (IAI) Hospices Civils de Lyon	CNR Virus des Infections Respiratoires - France SUD	Bal et al	https://www.gisaid.org	?	?	3/23/2020
France/Lyon_683/2020	ncov	EPI_ISL_416750	?	3/6/2020	Europe	France	Auvergne-Rh√¥ne-Alpes		Europe	France	Auvergne-Rh√¥ne-Alpes	genome	29879	Human	47	Male	B.1	G	Institut des Agents Infectieux (IAI) Hospices Civils de Lyon	CNR Virus des Infections Respiratoires - France SUD	Bal et al	https://www.gisaid.org	?	?	3/23/2020
France/Macon_06756/2020	ncov	EPI_ISL_417338	?	3/7/2020	Europe	France	Auvergne-Rh√¥ne-Alpes		Europe	France	Auvergne-Rh√¥ne-Alpes	genome	29879	Human	63	Female	B.1	GH	Centre Hospitalier de Macon	CNR Virus des Infections Respiratoires - France SUD	Antonin Bal et al	https://www.gisaid.org	?	?	3/25/2020
France/Pollionay_1733/2020	ncov	EPI_ISL_416745	?	3/10/2020	Europe	France	Auvergne-Rh√¥ne-Alpes		Europe	France	Auvergne-Rh√¥ne-Alpes	genome	29879	Human	81	Male	B.1	G	CNR Virus des Infections Respiratoires - France SUD	CNR Virus des Infections Respiratoires - France SUD	Bal et al	https://www.gisaid.org	?	?	3/23/2020
France/Valence_425/2020	ncov	EPI_ISL_416746	?	3/3/2020	Europe	France	Auvergne-Rh√¥ne-Alpes		Europe	France	Auvergne-Rh√¥ne-Alpes	genome	29879	Human	61	Male	B.1.1	GR	CNR Virus des Infections Respiratoires - France SUD	CNR Virus des Infections Respiratoires - France SUD	Bal et al	https://www.gisaid.org	?	?	3/23/2020
France/Valence_532/2020	ncov	EPI_ISL_416749	?	3/4/2020	Europe	France	Auvergne-Rh√¥ne-Alpes		Europe	France	Auvergne-Rh√¥ne-Alpes	genome	29879	Human	44	Female	B.1	G	Centre Hospitalier de Valence	CNR Virus des Infections Respiratoires - France SUD	Bal et al	https://www.gisaid.org	?	?	3/23/2020
France/BFC5011/2020	ncov	EPI_ISL_443261	?	4/3/2020	Europe	France	Bourgogne	Dijon	Europe	France	Bourgogne	genome	29872	Human	42	Female	B.1	G	CHU de Dijon - Laboratoire de Virologie	National Reference Center for Viruses of Respiratory Infections, Institut Pasteur, Paris	M√©lanie Albert et al	https://www.gisaid.org	?	?	5/12/2020
France/BFC5012/2020	ncov	EPI_ISL_443262	?	4/2/2020	Europe	France	Bourgogne	Dijon	Europe	France	Bourgogne	genome	29867	Human	49	Male	B.1	G	CHU de Dijon - Laboratoire de Virologie	National Reference Center for Viruses of Respiratory Infections, Institut Pasteur, Paris	M√©lanie Albert et al	https://www.gisaid.org	?	?	5/12/2020
France/BFC5017/2020	ncov	EPI_ISL_443263	?	4/2/2020	Europe	France	Bourgogne	Dijon	Europe	France	Bourgogne	genome	29831	Human	52	Male	B.1	GH	CHU de Dijon - Laboratoire de Virologie	National Reference Center for Viruses of Respiratory Infections, Institut Pasteur, Paris	M√©lanie Albert et al	https://www.gisaid.org	?	?	5/12/2020
France/BFC5019/2020	ncov	EPI_ISL_443264	?	4/2/2020	Europe	France	Bourgogne	Dijon	Europe	France	Bourgogne	genome	29858	Human	27	Female	B.1	GH	CHU de Dijon - Laboratoire de Virologie	National Reference Center for Viruses of Respiratory Infections, Institut Pasteur, Paris	M√©lanie Albert et al	https://www.gisaid.org	?	?	5/12/2020
France/BFC6053/2020	ncov	EPI_ISL_443307	?	4/9/2020	Europe	France	Bourgogne-France-Comt√©	Chalon sur Saone	Europe	France	Bourgogne-France-Comt√©	genome	29882	Human	90	Female	B.1	G	La Villa Papyri	National Reference Center for Viruses of Respiratory Infections, Institut Pasteur, Paris	M√©lanie Albert et al	https://www.gisaid.org	?	?	5/12/2020
France/BFC2094/2020	ncov	EPI_ISL_415651	?	3/5/2020	Europe	France	Bourgogne-France-Comt√©	Montreux-Chateau	Europe	France	Bourgogne-France-Comt√©	genome	29882	Human	79	Female	B.1	G	Unknown	National Reference Center for Viruses of Respiratory Infections, Institut Pasteur, Paris	M√©lnie Albert et al	https://www.gisaid.org	Introductions and early spread of SARS-CoV-2 in France	https://dx.doi.org/10.1101/2020.04.24.059576	3/18/2020
France/BFC2709/2020	ncov	EPI_ISL_420038	?	3/17/2020	Europe	France	Bourgogne-France-Comt√©	Montreux-Chateau	Europe	France	Bourgogne-France-Comt√©	genome	29882	Human	74	Female	B.1	G	Sentinelles network	National Reference Center for Viruses of Respiratory Infections, Institut Pasteur, Paris	M√©lanie Albert et al	https://www.gisaid.org	Introductions and early spread of SARS-CoV-2 in France	https://dx.doi.org/10.1101/2020.04.24.059576	4/4/2020
France/BFC2147/2020	ncov	EPI_ISL_415652	?	3/5/2020	Europe	France	Bourgogne-France-Comt√©	Thise	Europe	France	Bourgogne-France-Comt√©	genome	29882	Human	86	Male	B.1	G	unknown	National Reference Center for Viruses of Respiratory Infections, Institut Pasteur, Paris	M√©lnie Albert et al	https://www.gisaid.org	Introductions and early spread of SARS-CoV-2 in France	https://dx.doi.org/10.1101/2020.04.24.059576	3/18/2020
France/B1623/2020	ncov	EPI_ISL_418219	?	2/26/2020	Europe	France	Bretagne	Brest	Europe	France	Bretagne	genome	29836	Human	73	Male	B.1	GH	CHU - H√¥pital Cavale Blanche - Labo. de Virologie	National Reference Center for Viruses of Respiratory Infections, Institut Pasteur, Paris	M√©lanie Albert et al	https://www.gisaid.org	Introductions and early spread of SARS-CoV-2 in France	https://dx.doi.org/10.1101/2020.04.24.059576	3/29/2020
France/B5310/2020	ncov	EPI_ISL_443265	?	4/3/2020	Europe	France	Bretagne	Brest	Europe	France	Bretagne	genome	29877	Human	57	Male	B.1	G	CHU - H√¥pital Cavale Blanche - Labo. de Virologie	National Reference Center for Viruses of Respiratory Infections, Institut Pasteur, Paris	M√©lanie Albert et al	https://www.gisaid.org	?	?	5/12/2020
France/B5322/2020	ncov	EPI_ISL_443266	?	3/16/2020	Europe	France	Bretagne	Brest	Europe	France	Bretagne	genome	29863	Human	63	Male	B.1	GH	CHU - H√¥pital Cavale Blanche - Labo. de Virologie	National Reference Center for Viruses of Respiratory Infections, Institut Pasteur, Paris	M√©lanie Albert et al	https://www.gisaid.org	?	?	5/12/2020
France/B5325/2020	ncov	EPI_ISL_443267	?	3/18/2020	Europe	France	Bretagne	Brest	Europe	France	Bretagne	genome	29875	Human	25	Female	B.1.1	GR	CHU - H√¥pital Cavale Blanche - Labo. de Virologie	National Reference Center for Viruses of Respiratory Infections, Institut Pasteur, Paris	M√©lanie Albert et al	https://www.gisaid.org	?	?	5/12/2020
France/B5336/2020	ncov	EPI_ISL_443268	?	3/18/2020	Europe	France	Bretagne	Brest	Europe	France	Bretagne	genome	29882	Human	40	Male	B.1	GH	CHU - H√¥pital Cavale Blanche - Labo. de Virologie	National Reference Center for Viruses of Respiratory Infections, Institut Pasteur, Paris	M√©lanie Albert et al	https://www.gisaid.org	?	?	5/12/2020
France/B5344/2020	ncov	EPI_ISL_443269	?	3/21/2020	Europe	France	Bretagne	Brest	Europe	France	Bretagne	genome	29880	Human	67	Male	B.1	GH	CHU - H√¥pital Cavale Blanche - Labo. de Virologie	National Reference Center for Viruses of Respiratory Infections, Institut Pasteur, Paris	M√©lanie Albert et al	https://www.gisaid.org	?	?	5/12/2020
France/B5353/2020	ncov	EPI_ISL_443270	?	3/23/2020	Europe	France	Bretagne	Brest	Europe	France	Bretagne	genome	29873	Human	53	Female	B.1	G	CHU - H√¥pital Cavale Blanche - Labo. de Virologie	National Reference Center for Viruses of Respiratory Infections, Institut Pasteur, Paris	M√©lanie Albert et al	https://www.gisaid.org	?	?	5/12/2020
France/B5355/2020	ncov	EPI_ISL_443271	?	3/24/2020	Europe	France	Bretagne	Brest	Europe	France	Bretagne	genome	29877	Human	25	Male	B.1.1	GR	CHU - H√¥pital Cavale Blanche - Labo. de Virologie	National Reference Center for Viruses of Respiratory Infections, Institut Pasteur, Paris	M√©lanie Albert et al	https://www.gisaid.org	?	?	5/12/2020
France/B5359/2020	ncov	EPI_ISL_443272	?	3/24/2020	Europe	France	Bretagne	Brest	Europe	France	Bretagne	genome	29881	Human	78	Female	B.1	GH	CHU - H√¥pital Cavale Blanche - Labo. de Virologie	National Reference Center for Viruses of Respiratory Infections, Institut Pasteur, Paris	M√©lanie Albert et al	https://www.gisaid.org	?	?	5/12/2020
France/B5363/2020	ncov	EPI_ISL_443273	?	3/24/2020	Europe	France	Bretagne	Brest	Europe	France	Bretagne	genome	29874	Human	89	Female	B.1	GH	CHU - H√¥pital Cavale Blanche - Labo. de Virologie	National Reference Center for Viruses of Respiratory Infections, Institut Pasteur, Paris	M√©lanie Albert et al	https://www.gisaid.org	?	?	5/12/2020
France/B5374/2020	ncov	EPI_ISL_443274	?	3/25/2020	Europe	France	Bretagne	Brest	Europe	France	Bretagne	genome	29876	Human	52	Female	B.1.1	GR	CHU - H√¥pital Cavale Blanche - Labo. de Virologie	National Reference Center for Viruses of Respiratory Infections, Institut Pasteur, Paris	M√©lanie Albert et al	https://www.gisaid.org	?	?	5/12/2020
France/B5397/2020	ncov	EPI_ISL_443275	?	3/27/2020	Europe	France	Bretagne	Brest	Europe	France	Bretagne	genome	29881	Human	82	Female	B.1.1	GR	CHU - H√¥pital Cavale Blanche - Labo. de Virologie	National Reference Center for Viruses of Respiratory Infections, Institut Pasteur, Paris	M√©lanie Albert et al	https://www.gisaid.org	?	?	5/12/2020
France/B5400/2020	ncov	EPI_ISL_443276	?	3/27/2020	Europe	France	Bretagne	Brest	Europe	France	Bretagne	genome	29881	Human	40	Female	B.1	GH	CHU - H√¥pital Cavale Blanche - Labo. de Virologie	National Reference Center for Viruses of Respiratory Infections, Institut Pasteur, Paris	M√©lanie Albert et al	https://www.gisaid.org	?	?	5/12/2020
France/B5413/2020	ncov	EPI_ISL_443277	?	3/28/2020	Europe	France	Bretagne	Brest	Europe	France	Bretagne	genome	29867	Human	94	Female	B.1	GH	CHU - H√¥pital Cavale Blanche - Labo. de Virologie	National Reference Center for Viruses of Respiratory Infections, Institut Pasteur, Paris	M√©lanie Albert et al	https://www.gisaid.org	?	?	5/12/2020
France/B5415/2020	ncov	EPI_ISL_443278	?	3/29/2020	Europe	France	Bretagne	Brest	Europe	France	Bretagne	genome	29876	Human	77	Female	B.1.1	GR	CHU - H√¥pital Cavale Blanche - Labo. de Virologie	National Reference Center for Viruses of Respiratory Infections, Institut Pasteur, Paris	M√©lanie Albert et al	https://www.gisaid.org	?	?	5/12/2020
France/B5434/2020	ncov	EPI_ISL_443279	?	4/1/2020	Europe	France	Bretagne	Brest	Europe	France	Bretagne	genome	29882	Human	33	Female	B.1	GH	CHU - H√¥pital Cavale Blanche - Labo. de Virologie	National Reference Center for Viruses of Respiratory Infections, Institut Pasteur, Paris	M√©lanie Albert et al	https://www.gisaid.org	?	?	5/12/2020
France/B5447/2020	ncov	EPI_ISL_443280	?	4/1/2020	Europe	France	Bretagne	Brest	Europe	France	Bretagne	genome	29881	Human	25	Female	B.1.1	GR	CHU - H√¥pital Cavale Blanche - Labo. de Virologie	National Reference Center for Viruses of Respiratory Infections, Institut Pasteur, Paris	M√©lanie Albert et al	https://www.gisaid.org	?	?	5/12/2020
France/B5456/2020	ncov	EPI_ISL_443281	?	4/3/2020	Europe	France	Bretagne	Brest	Europe	France	Bretagne	genome	29880	Human	25	Female	B.1	GH	CHU - H√¥pital Cavale Blanche - Labo. de Virologie	National Reference Center for Viruses of Respiratory Infections, Institut Pasteur, Paris	M√©lanie Albert et al	https://www.gisaid.org	?	?	5/12/2020
France/B5458/2020	ncov	EPI_ISL_443282	?	3/22/2020	Europe	France	Bretagne	Brest	Europe	France	Bretagne	genome	29882	Human	80	Female	B.1.1	GR	CHU - H√¥pital Cavale Blanche - Labo. de Virologie	National Reference Center for Viruses of Respiratory Infections, Institut Pasteur, Paris	M√©lanie Albert et al	https://www.gisaid.org	?	?	5/12/2020
France/B5465/2020	ncov	EPI_ISL_443283	?	3/23/2020	Europe	France	Bretagne	Brest	Europe	France	Bretagne	genome	29881	Human	92	Male	B.1	GH	CHU - H√¥pital Cavale Blanche - Labo. de Virologie	National Reference Center for Viruses of Respiratory Infections, Institut Pasteur, Paris	M√©lanie Albert et al	https://www.gisaid.org	?	?	5/12/2020
France/B6041/2020	ncov	EPI_ISL_443313	?	3/5/2020	Europe	France	Bretagne	Ploudalmezeau	Europe	France	Bretagne	genome	29836	Human	57	Male	B.1	G	Cabinet M√©dical	National Reference Center for Viruses of Respiratory Infections, Institut Pasteur, Paris	M√©lanie Albert et al	https://www.gisaid.org	?	?	5/12/2020
France/B2330/2020	ncov	EPI_ISL_416502	?	2/26/2020	Europe	France	Bretagne	Rennes	Europe	France	Bretagne	genome	29837	Human	70	Unknown	B.1	GH	CHRU Pontchaillou - Laboratoire de Virologie	National Reference Center for Viruses of Respiratory Infections, Institut Pasteur, Paris	M√©lnie Albert et al	https://www.gisaid.org	Introductions and early spread of SARS-CoV-2 in France	https://dx.doi.org/10.1101/2020.04.24.059576	3/22/2020
France/B2334/2020	ncov	EPI_ISL_416503	?	3/1/2020	Europe	France	Bretagne	Rennes	Europe	France	Bretagne	genome	29873	Human	23	Unknown	B	V	CHRU Pontchaillou - Laboratoire de Virologie	National Reference Center for Viruses of Respiratory Infections, Institut Pasteur, Paris	M√©lnie Albert et al	https://www.gisaid.org	Introductions and early spread of SARS-CoV-2 in France	https://dx.doi.org/10.1101/2020.04.24.059576	3/22/2020
France/B2335/2020	ncov	EPI_ISL_416504	?	3/2/2020	Europe	France	Bretagne	Rennes	Europe	France	Bretagne	genome	29862	Human	79	Unknown	B.1	GH	CHRU Pontchaillou - Laboratoire de Virologie	National Reference Center for Viruses of Respiratory Infections, Institut Pasteur, Paris	M√©lnie Albert et al	https://www.gisaid.org	Introductions and early spread of SARS-CoV-2 in France	https://dx.doi.org/10.1101/2020.04.24.059576	3/22/2020
France/B2336/2020	ncov	EPI_ISL_416505	?	3/2/2020	Europe	France	Bretagne	Rennes	Europe	France	Bretagne	genome	29868	Human	49	Unknown	B.1	GH	CHRU Pontchaillou - Laboratoire de Virologie	National Reference Center for Viruses of Respiratory Infections, Institut Pasteur, Paris	M√©lnie Albert et al	https://www.gisaid.org	Introductions and early spread of SARS-CoV-2 in France	https://dx.doi.org/10.1101/2020.04.24.059576	3/22/2020
France/B2337/2020	ncov	EPI_ISL_416506	?	3/3/2020	Europe	France	Bretagne	Rennes	Europe	France	Bretagne	genome	29867	Human	59	Unknown	B.1	GH	CHRU Pontchaillou - Laboratoire de Virologie	National Reference Center for Viruses of Respiratory Infections, Institut Pasteur, Paris	M√©lnie Albert et al	https://www.gisaid.org	Introductions and early spread of SARS-CoV-2 in France	https://dx.doi.org/10.1101/2020.04.24.059576	3/22/2020
France/B2340/2020	ncov	EPI_ISL_416507	?	3/5/2020	Europe	France	Bretagne	Rennes	Europe	France	Bretagne	genome	29877	Human	25	Unknown	B	V	CHRU Pontchaillou - Laboratoire de Virologie	National Reference Center for Viruses of Respiratory Infections, Institut Pasteur, Paris	M√©lnie Albert et al	https://www.gisaid.org	Introductions and early spread of SARS-CoV-2 in France	https://dx.doi.org/10.1101/2020.04.24.059576	3/22/2020
France/B2343/2020	ncov	EPI_ISL_416508	?	3/6/2020	Europe	France	Bretagne	Rennes	Europe	France	Bretagne	genome	29865	Human	72	Unknown	B.1	GH	CHRU Pontchaillou - Laboratoire de Virologie	National Reference Center for Viruses of Respiratory Infections, Institut Pasteur, Paris	M√©lnie Albert et al	https://www.gisaid.org	Introductions and early spread of SARS-CoV-2 in France	https://dx.doi.org/10.1101/2020.04.24.059576	3/22/2020
France/B2344/2020	ncov	EPI_ISL_416509	?	3/6/2020	Europe	France	Bretagne	Rennes	Europe	France	Bretagne	genome	29871	Human	32	Unknown	B.1	GH	CHRU Pontchaillou - Laboratoire de Virologie	National Reference Center for Viruses of Respiratory Infections, Institut Pasteur, Paris	M√©lnie Albert et al	https://www.gisaid.org	Introductions and early spread of SARS-CoV-2 in France	https://dx.doi.org/10.1101/2020.04.24.059576	3/22/2020
France/B2346/2020	ncov	EPI_ISL_416510	?	3/6/2020	Europe	France	Bretagne	Rennes	Europe	France	Bretagne	genome	29882	Human	63	Unknown	B.1	GH	CHRU Pontchaillou - Laboratoire de Virologie	National Reference Center for Viruses of Respiratory Infections, Institut Pasteur, Paris	M√©lnie Albert et al	https://www.gisaid.org	Introductions and early spread of SARS-CoV-2 in France	https://dx.doi.org/10.1101/2020.04.24.059576	3/22/2020
France/B2348/2020	ncov	EPI_ISL_416511	?	3/7/2020	Europe	France	Bretagne	Rennes	Europe	France	Bretagne	genome	29837	Human	56	Unknown	B.1	GH	CHRU Pontchaillou - Laboratoire de Virologie	National Reference Center for Viruses of Respiratory Infections, Institut Pasteur, Paris	M√©lnie Albert et al	https://www.gisaid.org	Introductions and early spread of SARS-CoV-2 in France	https://dx.doi.org/10.1101/2020.04.24.059576	3/22/2020
France/B2349/2020	ncov	EPI_ISL_416512	?	3/7/2020	Europe	France	Bretagne	Rennes	Europe	France	Bretagne	genome	29800	Human	67	Unknown	B.1	GH	CHRU Pontchaillou - Laboratoire de Virologie	National Reference Center for Viruses of Respiratory Infections, Institut Pasteur, Paris	M√©lnie Albert et al	https://www.gisaid.org	Introductions and early spread of SARS-CoV-2 in France	https://dx.doi.org/10.1101/2020.04.24.059576	3/22/2020
France/B2351/2020	ncov	EPI_ISL_416513	?	3/7/2020	Europe	France	Bretagne	Rennes	Europe	France	Bretagne	genome	29881	Human	40	?	B.1	GH	CHRU Pontchaillou - Laboratoire de Virologie	National Reference Center for Viruses of Respiratory Infections, Institut Pasteur, Paris	M√©lnie Albert et al	https://www.gisaid.org	Introductions and early spread of SARS-CoV-2 in France	https://dx.doi.org/10.1101/2020.04.24.059576	3/22/2020
France/B5678/2020	ncov	EPI_ISL_443289	?	3/27/2020	Europe	France	Bretagne	Rennes	Europe	France	Bretagne	genome	29845	Human	35	Female	B.1	GH	CHRU Pontchaillou - Laboratoire de Virologie	National Reference Center for Viruses of Respiratory Infections, Institut Pasteur, Paris	M√©lanie Albert et al	https://www.gisaid.org	?	?	5/12/2020
France/B5681/2020	ncov	EPI_ISL_443290	?	3/31/2020	Europe	France	Bretagne	Rennes	Europe	France	Bretagne	genome	29870	Human	84	Female	B.1	GH	CHRU Pontchaillou - Laboratoire de Virologie	National Reference Center for Viruses of Respiratory Infections, Institut Pasteur, Paris	M√©lanie Albert et al	https://www.gisaid.org	?	?	5/12/2020
France/B5685/2020	ncov	EPI_ISL_443291	?	4/2/2020	Europe	France	Bretagne	Rennes	Europe	France	Bretagne	genome	29881	Human	86	Female	B.1	G	CHRU Pontchaillou - Laboratoire de Virologie	National Reference Center for Viruses of Respiratory Infections, Institut Pasteur, Paris	M√©lanie Albert et al	https://www.gisaid.org	?	?	5/12/2020
France/B5687/2020	ncov	EPI_ISL_443292	?	4/3/2020	Europe	France	Bretagne	Rennes	Europe	France	Bretagne	genome	29864	Human	19	Female	B.1	GH	CHRU Pontchaillou - Laboratoire de Virologie	National Reference Center for Viruses of Respiratory Infections, Institut Pasteur, Paris	M√©lanie Albert et al	https://www.gisaid.org	?	?	5/12/2020
France/B5688/2020	ncov	EPI_ISL_443293	?	4/3/2020	Europe	France	Bretagne	Rennes	Europe	France	Bretagne	genome	29882	Human	77	?	B.1	G	CHRU Pontchaillou - Laboratoire de Virologie	National Reference Center for Viruses of Respiratory Infections, Institut Pasteur, Paris	M√©lanie Albert et al	https://www.gisaid.org	?	?	5/12/2020
France/B5689/2020	ncov	EPI_ISL_443294	?	4/6/2020	Europe	France	Bretagne	Rennes	Europe	France	Bretagne	genome	29881	Human	23	Female	B.1	G	CHRU Pontchaillou - Laboratoire de Virologie	National Reference Center for Viruses of Respiratory Infections, Institut Pasteur, Paris	M√©lanie Albert et al	https://www.gisaid.org	?	?	5/12/2020
France/CVL3365/2020	ncov	EPI_ISL_421514	?	3/20/2020	Europe	France	Centre-Val de Loire	Abondant	Europe	France	Centre-Val de Loire	genome	29845	Human	68	Male	B.1.5	G	Sentinelles network	National Reference Center for Viruses of Respiratory Infections, Institut Pasteur, Paris	M√©lanie Albert et al	https://www.gisaid.org	Introductions and early spread of SARS-CoV-2 in France	https://dx.doi.org/10.1101/2020.04.24.059576	4/8/2020
France/CVL4430/2020	ncov	EPI_ISL_443312	?	3/24/2020	Europe	France	Centre-Val de Loire	Abondant	Europe	France	Centre-Val de Loire	genome	29836	Human	37	Male	B.1	GH	Cabinet M√©dical	National Reference Center for Viruses of Respiratory Infections, Institut Pasteur, Paris	M√©lanie Albert et al	https://www.gisaid.org	?	?	5/12/2020
France/CVL2000/2020	ncov	EPI_ISL_418222	?	3/4/2020	Europe	France	Centre-Val de Loire	Tours	Europe	France	Centre-Val de Loire	genome	29836	Human	73	Female	B.1	G	CHRU Bretonneau - Serv. Bacterio-Virol.	National Reference Center for Viruses of Respiratory Infections, Institut Pasteur, Paris	M√©lanie Albert et al	https://www.gisaid.org	Introductions and early spread of SARS-CoV-2 in France	https://dx.doi.org/10.1101/2020.04.24.059576	3/29/2020
Feliscatus/France/Env-Ba/2020	ncov	EPI_ISL_483063	?	5/14/2020	Europe	France	France		Europe	France	France	genome	29838	Felis catus	?	?	B.1.1	GR	unknown	Virology, Ecole Nationale Veterinaire de Toulouse	Bessiere et al	https://www.gisaid.org	?	?	7/6/2020
Feliscatus/France/Env-Di/2020	ncov	EPI_ISL_483064	?	5/14/2020	Europe	France	France		Europe	France	France	genome	29838	Felis catus	?	?	B.1.1	GR	unknown	Virology, Ecole Nationale Veterinaire de Toulouse	Bessiere et al	https://www.gisaid.org	?	?	7/6/2020
France/10001DM/2020	ncov	EPI_ISL_447717	?	2020-03	Europe	France	France		Europe	France	France	genome	29903	Human	?	?	B	L	unknown	Genomic platform	De Prost et al	https://www.gisaid.org	?	?	5/14/2020
France/10002PM/2020	ncov	EPI_ISL_447721	?	2020-03	Europe	France	France		Europe	France	France	genome	29903	Human	?	?	B.1	G	unknown	Genomic platform	De Prost et al	https://www.gisaid.org	?	?	5/14/2020
France/10003SN/2020	ncov	EPI_ISL_447719	?	2020-03	Europe	France	France		Europe	France	France	genome	29903	Human	?	?	B.1	G	unknown	Genomic platform	De Prost et al	https://www.gisaid.org	?	?	5/14/2020
France/10004CF/2020	ncov	EPI_ISL_447695	?	2020-03	Europe	France	France		Europe	France	France	genome	29903	Human	?	?	B	L	unknown	Genomic platform	De Prost et al	https://www.gisaid.org	?	?	5/14/2020
France/10006HC/2020	ncov	EPI_ISL_447727	?	2020-03	Europe	France	France		Europe	France	France	genome	29903	Human	?	?	B.1	G	unknown	Genomic platform	De Prost et al	https://www.gisaid.org	?	?	5/14/2020
France/10007LJ/2020	ncov	EPI_ISL_447725	?	2020-03	Europe	France	France		Europe	France	France	genome	29903	Human	?	?	B.1.1	GR	unknown	Genomic platform	De Prost et al	https://www.gisaid.org	?	?	5/14/2020
France/10008DM/2020	ncov	EPI_ISL_447697	?	2020-03	Europe	France	France		Europe	France	France	genome	29903	Human	?	?	B.1	G	unknown	Genomic platform	De Prost et al	https://www.gisaid.org	?	?	5/14/2020
France/10009EE/2020	ncov	EPI_ISL_447696	?	2020-03	Europe	France	France		Europe	France	France	genome	29903	Human	?	?	B	L	unknown	Genomic platform	De Prost et al	https://www.gisaid.org	?	?	5/14/2020
France/10010LA/2020	ncov	EPI_ISL_447699	?	2020-03	Europe	France	France		Europe	France	France	genome	29903	Human	?	?	B.2.1	V	unknown	Genomic platform	De Prost et al	https://www.gisaid.org	?	?	5/14/2020
France/10011AS/2020	ncov	EPI_ISL_447713	?	2020-03	Europe	France	France		Europe	France	France	genome	29903	Human	?	?	B.2.1	V	unknown	Genomic platform	De Prost et al	https://www.gisaid.org	?	?	5/14/2020
France/10012BM/2020	ncov	EPI_ISL_447709	?	2020-03	Europe	France	France		Europe	France	France	genome	29903	Human	?	?	B.1	G	unknown	Genomic platform	De Prost et al	https://www.gisaid.org	?	?	5/14/2020
France/10013BA/2020	ncov	EPI_ISL_447711	?	2020-03	Europe	France	France		Europe	France	France	genome	29903	Human	?	?	B.1	GH	unknown	Genomic platform	De Prost et al	https://www.gisaid.org	?	?	5/14/2020
France/10014BC/2020	ncov	EPI_ISL_447700	?	2020-03	Europe	France	France		Europe	France	France	genome	29903	Human	?	?	B.1	GH	unknown	Genomic platform	De Prost et al	https://www.gisaid.org	?	?	5/14/2020
France/10015BY/2020	ncov	EPI_ISL_447708	?	2020-03	Europe	France	France		Europe	France	France	genome	29903	Human	?	?	B.1	GH	unknown	Genomic platform	De Prost et al	https://www.gisaid.org	?	?	5/14/2020
France/10016DC/2020	ncov	EPI_ISL_447707	?	2020-03	Europe	France	France		Europe	France	France	genome	29903	Human	?	?	B.1	G	unknown	Genomic platform	De Prost et al	https://www.gisaid.org	?	?	5/14/2020
France/10017GS/2020	ncov	EPI_ISL_447710	?	2020-03	Europe	France	France		Europe	France	France	genome	29903	Human	?	?	B.1.1	GR	unknown	Genomic platform	De Prost et al	https://www.gisaid.org	?	?	5/14/2020
France/10018HJ/2020	ncov	EPI_ISL_447703	?	2020-03	Europe	France	France		Europe	France	France	genome	29903	Human	?	?	B.1	GH	unknown	Genomic platform	De Prost et al	https://www.gisaid.org	?	?	5/14/2020
France/10019LM/2020	ncov	EPI_ISL_447702	?	2020-03	Europe	France	France		Europe	France	France	genome	29903	Human	?	?	B.1	G	unknown	Genomic platform	De Prost et al	https://www.gisaid.org	?	?	5/14/2020
France/10020MM/2020	ncov	EPI_ISL_447704	?	2020-03	Europe	France	France		Europe	France	France	genome	29903	Human	?	?	B	L	unknown	Genomic platform	De Prost et al	https://www.gisaid.org	?	?	5/14/2020
France/10021SB/2020	ncov	EPI_ISL_447712	?	2020-03	Europe	France	France		Europe	France	France	genome	29903	Human	?	?	B	L	unknown	Genomic platform	De Prost et al	https://www.gisaid.org	?	?	5/14/2020
France/10022AR/2020	ncov	EPI_ISL_447715	?	2020-03	Europe	France	France		Europe	France	France	genome	29903	Human	?	?	B.1	GH	unknown	Genomic platform	De Prost et al	https://www.gisaid.org	?	?	5/14/2020
France/10023FD/2020	ncov	EPI_ISL_447714	?	2020-03	Europe	France	France		Europe	France	France	genome	29903	Human	?	?	B.1	GH	unknown	Genomic platform	De Prost et al	https://www.gisaid.org	?	?	5/14/2020
France/10025GM/2020	ncov	EPI_ISL_447720	?	2020-03	Europe	France	France		Europe	France	France	genome	29903	Human	?	?	B.1	GH	unknown	Genomic platform	De Prost et al	https://www.gisaid.org	?	?	5/14/2020
France/10026SL/2020	ncov	EPI_ISL_447722	?	2020-03	Europe	France	France		Europe	France	France	genome	29903	Human	?	?	B.1	GH	unknown	Genomic platform	De Prost et al	https://www.gisaid.org	?	?	5/14/2020
France/10027AA/2020	ncov	EPI_ISL_447654	?	2020-03	Europe	France	France		Europe	France	France	genome	29903	Human	?	?	B.2.1	V	unknown	Genomic platform	De Prost et al	https://www.gisaid.org	?	?	5/14/2020
France/10028CD/2020	ncov	EPI_ISL_447726	?	2020-03	Europe	France	France		Europe	France	France	genome	29903	Human	?	?	B.1	GH	unknown	Genomic platform	De Prost et al	https://www.gisaid.org	?	?	5/14/2020
France/10029DT/2020	ncov	EPI_ISL_447669	?	2020-03	Europe	France	France		Europe	France	France	genome	29903	Human	?	?	B	O	unknown	Genomic platform	De Prost et al	https://www.gisaid.org	?	?	5/14/2020
France/10030NV/2020	ncov	EPI_ISL_447663	?	2020-03	Europe	France	France		Europe	France	France	genome	29903	Human	?	?	B.1	GH	unknown	Genomic platform	De Prost et al	https://www.gisaid.org	?	?	5/14/2020
France/10031BS/2020	ncov	EPI_ISL_447670	?	2020-03	Europe	France	France		Europe	France	France	genome	29903	Human	?	?	B.1	G	unknown	Genomic platform	De Prost et al	https://www.gisaid.org	?	?	5/14/2020
France/10032KL/2020	ncov	EPI_ISL_447672	?	2020-03	Europe	France	France		Europe	France	France	genome	29903	Human	?	?	B.1	G	unknown	Genomic platform	De Prost et al	https://www.gisaid.org	?	?	5/14/2020
France/10033ZM/2020	ncov	EPI_ISL_447674	?	2020-03	Europe	France	France		Europe	France	France	genome	29903	Human	?	?	B.1	GH	unknown	Genomic platform	De Prost et al	https://www.gisaid.org	?	?	5/14/2020
France/10034HM/2020	ncov	EPI_ISL_447675	?	2020-03	Europe	France	France		Europe	France	France	genome	29903	Human	?	?	B.1	GH	unknown	Genomic platform	De Prost et al	https://www.gisaid.org	?	?	5/14/2020
France/10036BG/2020	ncov	EPI_ISL_447660	?	2020-03	Europe	France	France		Europe	France	France	genome	29903	Human	?	?	B.1	G	unknown	Genomic platform	De Prost et al	https://www.gisaid.org	?	?	5/14/2020
France/10037CJ/2020	ncov	EPI_ISL_447661	?	2020-03	Europe	France	France		Europe	France	France	genome	29903	Human	?	?	B.1	GH	unknown	Genomic platform	De Prost et al	https://www.gisaid.org	?	?	5/14/2020
France/10040LJ/2020	ncov	EPI_ISL_447664	?	2020-03	Europe	France	France		Europe	France	France	genome	29903	Human	?	?	B.1	G	unknown	Genomic platform	De Prost et al	https://www.gisaid.org	?	?	5/14/2020
France/10041MR/2020	ncov	EPI_ISL_447665	?	2020-03	Europe	France	France		Europe	France	France	genome	29903	Human	?	?	B.6	O	unknown	Genomic platform	De Prost et al	https://www.gisaid.org	?	?	5/14/2020
France/10045DZ/2020	ncov	EPI_ISL_447677	?	2020-03	Europe	France	France		Europe	France	France	genome	29903	Human	?	?	B.1	GH	unknown	Genomic platform	De Prost et al	https://www.gisaid.org	?	?	5/14/2020
France/10046GM/2020	ncov	EPI_ISL_447668	?	2020-03	Europe	France	France		Europe	France	France	genome	29903	Human	?	?	B.1	G	unknown	Genomic platform	De Prost et al	https://www.gisaid.org	?	?	5/14/2020
France/10048SA/2020	ncov	EPI_ISL_447667	?	2020-03	Europe	France	France		Europe	France	France	genome	29903	Human	?	?	B.1	G	unknown	Genomic platform	De Prost et al	https://www.gisaid.org	?	?	5/14/2020
France/10050RA/2020	ncov	EPI_ISL_447676	?	2020-03	Europe	France	France		Europe	France	France	genome	29903	Human	?	?	B.2.1	V	unknown	Genomic platform	De Prost et al	https://www.gisaid.org	?	?	5/14/2020
France/10051SM/2020	ncov	EPI_ISL_447678	?	2020-03	Europe	France	France		Europe	France	France	genome	29903	Human	?	?	B.1	G	unknown	Genomic platform	De Prost et al	https://www.gisaid.org	?	?	5/14/2020
France/10053BP/2020	ncov	EPI_ISL_447728	?	2020-03	Europe	France	France		Europe	France	France	genome	29903	Human	?	?	B	L	unknown	Genomic platform	De Prost et al	https://www.gisaid.org	?	?	5/14/2020
France/10057CJ/2020	ncov	EPI_ISL_447688	?	2020-03	Europe	France	France		Europe	France	France	genome	29903	Human	?	?	B.1	O	unknown	Genomic platform	De Prost et al	https://www.gisaid.org	?	?	5/14/2020
France/10059IS/2020	ncov	EPI_ISL_447690	?	2020-03	Europe	France	France		Europe	France	France	genome	29903	Human	?	?	B.1	G	unknown	Genomic platform	De Prost et al	https://www.gisaid.org	?	?	5/14/2020
France/10060KV/2020	ncov	EPI_ISL_447683	?	2020-03	Europe	France	France		Europe	France	France	genome	29903	Human	?	?	B	L	unknown	Genomic platform	De Prost et al	https://www.gisaid.org	?	?	5/14/2020
France/10062MD/2020	ncov	EPI_ISL_447689	?	2020-03	Europe	France	France		Europe	France	France	genome	29903	Human	?	?	B.1	O	unknown	Genomic platform	De Prost et al	https://www.gisaid.org	?	?	5/14/2020
France/10063BI/2020	ncov	EPI_ISL_447679	?	2020-03	Europe	France	France		Europe	France	France	genome	29903	Human	?	?	B.1.1	O	unknown	Genomic platform	De Prost et al	https://www.gisaid.org	?	?	5/14/2020
France/10064DR/2020	ncov	EPI_ISL_447729	?	2020-03	Europe	France	France		Europe	France	France	genome	29903	Human	?	?	B	L	unknown	Genomic platform	De Prost et al	https://www.gisaid.org	?	?	5/14/2020
France/10065EE/2020	ncov	EPI_ISL_447730	?	2020-03	Europe	France	France		Europe	France	France	genome	29903	Human	?	?	B.1	G	unknown	Genomic platform	De Prost et al	https://www.gisaid.org	?	?	5/14/2020
France/10066GJ/2020	ncov	EPI_ISL_447680	?	2020-03	Europe	France	France		Europe	France	France	genome	29903	Human	?	?	B.1	GH	unknown	Genomic platform	De Prost et al	https://www.gisaid.org	?	?	5/14/2020
France/10068ND/2020	ncov	EPI_ISL_447691	?	2020-03	Europe	France	France		Europe	France	France	genome	29903	Human	?	?	B	O	unknown	Genomic platform	De Prost et al	https://www.gisaid.org	?	?	5/14/2020
France/10069NM/2020	ncov	EPI_ISL_447681	?	2020-03	Europe	France	France		Europe	France	France	genome	29903	Human	?	?	B.1	G	unknown	Genomic platform	De Prost et al	https://www.gisaid.org	?	?	5/14/2020
France/10070SK/2020	ncov	EPI_ISL_447731	?	2020-03	Europe	France	France		Europe	France	France	genome	29903	Human	?	?	B.1	O	unknown	Genomic platform	De Prost et al	https://www.gisaid.org	?	?	5/14/2020
France/10071BR/2020	ncov	EPI_ISL_447682	?	2020-03	Europe	France	France		Europe	France	France	genome	29903	Human	?	?	B.1	GH	unknown	Genomic platform	De Prost et al	https://www.gisaid.org	?	?	5/14/2020
France/10072CG/2020	ncov	EPI_ISL_447685	?	2020-03	Europe	France	France		Europe	France	France	genome	29903	Human	?	?	B	L	unknown	Genomic platform	De Prost et al	https://www.gisaid.org	?	?	5/14/2020
France/10074LD/2020	ncov	EPI_ISL_447684	?	2020-03	Europe	France	France		Europe	France	France	genome	29903	Human	?	?	B	L	unknown	Genomic platform	De Prost et al	https://www.gisaid.org	?	?	5/14/2020
France/10076MH/2020	ncov	EPI_ISL_447686	?	2020-03	Europe	France	France		Europe	France	France	genome	29903	Human	?	?	B.1	GH	unknown	Genomic platform	De Prost et al	https://www.gisaid.org	?	?	5/14/2020
France/10078MA/2020	ncov	EPI_ISL_447687	?	2020-03	Europe	France	France		Europe	France	France	genome	29903	Human	?	?	B.1	G	unknown	Genomic platform	De Prost et al	https://www.gisaid.org	?	?	5/14/2020
France/10080AA/2020	ncov	EPI_ISL_447701	?	2020-03	Europe	France	France		Europe	France	France	genome	29903	Human	?	?	B.1	GH	unknown	Genomic platform	De Prost et al	https://www.gisaid.org	?	?	5/14/2020
France/20001SE/2020	ncov	EPI_ISL_447666	?	2020-03	Europe	France	France		Europe	France	France	genome	29903	Human	?	?	B.1	GH	unknown	Genomic platform	De Prost et al	https://www.gisaid.org	?	?	5/14/2020
France/30001MB/2020	ncov	EPI_ISL_447723	?	2020-03	Europe	France	France		Europe	France	France	genome	29903	Human	?	?	B.1	GH	unknown	Genomic platform	De Prost et al	https://www.gisaid.org	?	?	5/14/2020
France/40002VJ/2020	ncov	EPI_ISL_447733	?	2020-03	Europe	France	France		Europe	France	France	genome	29903	Human	?	?	B	O	unknown	Genomic platform	De Prost et al	https://www.gisaid.org	?	?	5/14/2020
France/40003KA/2020	ncov	EPI_ISL_447724	?	2020-03	Europe	France	France		Europe	France	France	genome	29903	Human	?	?	B.1	GH	unknown	Genomic platform	De Prost et al	https://www.gisaid.org	?	?	5/14/2020
France/40004SR/2020	ncov	EPI_ISL_447656	?	2020-03	Europe	France	France		Europe	France	France	genome	29903	Human	?	?	B.1	G	unknown	Genomic platform	De Prost et al	https://www.gisaid.org	?	?	5/12/2020
France/40005BH/2020	ncov	EPI_ISL_447658	?	2020-03	Europe	France	France		Europe	France	France	genome	29903	Human	?	?	B.2.6	V	unknown	Genomic platform	De Prost et al	https://www.gisaid.org	?	?	5/14/2020
France/40006SG/2020	ncov	EPI_ISL_447662	?	2020-03	Europe	France	France		Europe	France	France	genome	29903	Human	?	?	B.2.1	V	unknown	Genomic platform	De Prost et al	https://www.gisaid.org	?	?	5/14/2020
France/40007RD/2020	ncov	EPI_ISL_447692	?	2020-03	Europe	France	France		Europe	France	France	genome	29903	Human	?	?	B.1	G	unknown	Genomic platform	De Prost et al	https://www.gisaid.org	?	?	5/14/2020
France/50001AR/2020	ncov	EPI_ISL_447698	?	2020-03	Europe	France	France		Europe	France	France	genome	29903	Human	?	?	B.1	GH	unknown	Genomic platform	De Prost et al	https://www.gisaid.org	?	?	5/14/2020
France/50002BS/2020	ncov	EPI_ISL_447694	?	2020-03	Europe	France	France		Europe	France	France	genome	29903	Human	?	?	B.1	G	unknown	Genomic platform	De Prost et al	https://www.gisaid.org	?	?	5/14/2020
France/50004CS/2020	ncov	EPI_ISL_447706	?	2020-03	Europe	France	France		Europe	France	France	genome	29903	Human	?	?	B.2.1	V	unknown	Genomic platform	De Prost et al	https://www.gisaid.org	?	?	5/14/2020
France/50005JM/2020	ncov	EPI_ISL_447705	?	2020-03	Europe	France	France		Europe	France	France	genome	29903	Human	?	?	B.1	GH	unknown	Genomic platform	De Prost et al	https://www.gisaid.org	?	?	5/14/2020
France/50006PT/2020	ncov	EPI_ISL_447732	?	2020-03	Europe	France	France		Europe	France	France	genome	29903	Human	?	?	B.1	GH	unknown	Genomic platform	De Prost et al	https://www.gisaid.org	?	?	5/14/2020
France/50007PI/2020	ncov	EPI_ISL_447718	?	2020-03	Europe	France	France		Europe	France	France	genome	29903	Human	?	?	B.1	G	unknown	Genomic platform	De Prost et al	https://www.gisaid.org	?	?	5/14/2020
France/50008KC/2020	ncov	EPI_ISL_447673	?	2020-03	Europe	France	France		Europe	France	France	genome	29903	Human	?	?	B.1	GH	unknown	Genomic platform	De Prost et al	https://www.gisaid.org	?	?	5/14/2020
France/50010DC/2020	ncov	EPI_ISL_447657	?	2020-03	Europe	France	France		Europe	France	France	genome	29903	Human	?	?	B.1.1	GR	unknown	Genomic platform	De Prost et al	https://www.gisaid.org	?	?	5/14/2020
France/50011LM/2020	ncov	EPI_ISL_447716	?	2020-03	Europe	France	France		Europe	France	France	genome	29903	Human	?	?	B.1	G	unknown	Genomic platform	De Prost et al	https://www.gisaid.org	?	?	5/14/2020
France/5003KM/2020	ncov	EPI_ISL_447693	?	2020-03	Europe	France	France		Europe	France	France	genome	29903	Human	?	?	B.2.1	V	unknown	Genomic platform	De Prost et al	https://www.gisaid.org	?	?	5/14/2020
France/60002VV/2020	ncov	EPI_ISL_447671	?	2020-03	Europe	France	France		Europe	France	France	genome	29903	Human	?	?	B.1	GH	unknown	Genomic platform	De Prost et al	https://www.gisaid.org	?	?	5/14/2020
France/60003NG/2020	ncov	EPI_ISL_447659	?	2020-03	Europe	France	France		Europe	France	France	genome	29903	Human	?	?	B.1	O	unknown	Genomic platform	De Prost et al	https://www.gisaid.org	?	?	5/14/2020
France/70001GR/2020	ncov	EPI_ISL_447655	?	2020-03	Europe	France	France		Europe	France	France	genome	29903	Human	?	?	B.1	G	unknown	Genomic platform	De Prost et al	https://www.gisaid.org	?	?	5/14/2020
France/GE3372/2020	ncov	EPI_ISL_428348	?	3/20/2020	Europe	France	Grand Est	Gondrecourt-le-Chateau	Europe	France	Grand Est	genome	29864	Human	72	Female	B.1	G	Maison de Sant√© du Val d'Ormois	National Reference Center for Viruses of Respiratory Infections, Institut Pasteur, Paris	M√©lanie Albert et al	https://www.gisaid.org	?	?	4/20/2020
France/GE4420/2020	ncov	EPI_ISL_443310	?	3/20/2020	Europe	France	Grand Est	Ham Sous Varsberg	Europe	France	Grand Est	genome	29836	Human	76	Female	B.1	G	Centre de sant√© Filieris	National Reference Center for Viruses of Respiratory Infections, Institut Pasteur, Paris	M√©lanie Albert et al	https://www.gisaid.org	?	?	5/12/2020
France/GE6058/2020	ncov	EPI_ISL_443308	?	4/15/2020	Europe	France	Grand Est	Nancy	Europe	France	Grand Est	genome	29864	Human	95	Female	B.1	G	Plaisance	National Reference Center for Viruses of Respiratory Infections, Institut Pasteur, Paris	M√©lanie Albert et al	https://www.gisaid.org	?	?	5/12/2020
France/GE1973/2020	ncov	EPI_ISL_414631	?	3/4/2020	Europe	France	Grand Est	Reims	Europe	France	Grand Est	genome	29903	Human	88	Male	B.1	G	H√¥pital Robert Debr√© Laboratoire de Virologie	National Reference Center for Viruses of Respiratory Infections, Institut Pasteur, Paris	M√©lnie Albert et al	https://www.gisaid.org	Introductions and early spread of SARS-CoV-2 in France	https://dx.doi.org/10.1101/2020.04.24.059576	3/15/2020
France/GE1977/2020	ncov	EPI_ISL_414632	?	3/4/2020	Europe	France	Grand Est	Reims	Europe	France	Grand Est	genome	29903	Human	70	Male	B.1	GH	H√¥pital Robert Debr√© Laboratoire de Virologie	National Reference Center for Viruses of Respiratory Infections, Institut Pasteur, Paris	M√©lnie Albert et al	https://www.gisaid.org	Introductions and early spread of SARS-CoV-2 in France	https://dx.doi.org/10.1101/2020.04.24.059576	3/15/2020
France/GE3067/2020	ncov	EPI_ISL_420055	?	3/17/2020	Europe	France	Grand Est	Spicheren	Europe	France	Grand Est	genome	29874	Human	55	Male	B.1	G	Sentinelles network	National Reference Center for Viruses of Respiratory Infections, Institut Pasteur, Paris	M√©lanie Albert et al	https://www.gisaid.org	Introductions and early spread of SARS-CoV-2 in France	https://dx.doi.org/10.1101/2020.04.24.059576	4/4/2020
France/GE1583/2020	ncov	EPI_ISL_414623	?	2/25/2020	Europe	France	Grand Est	Strasbourg	Europe	France	Grand Est	genome	29903	Human	36	Male	A.2	S	Laboratoire de Virologie Institut de Virologie - INSERM U 1109 H√¥pitaux Universitaires de Strasbourg	National Reference Center for Viruses of Respiratory Infections, Institut Pasteur, Paris	M√©lnie Albert et al	https://www.gisaid.org	Introductions and early spread of SARS-CoV-2 in France	https://dx.doi.org/10.1101/2020.04.24.059576	3/15/2020
France/GE2720/2020	ncov	EPI_ISL_420039	?	3/12/2020	Europe	France	Grand Est	Strasbourg	Europe	France	Grand Est	genome	29882	Human	87	Female	B.1	G	L'Air du Temps	National Reference Center for Viruses of Respiratory Infections, Institut Pasteur, Paris	M√©lanie Albert et al	https://www.gisaid.org	Introductions and early spread of SARS-CoV-2 in France	https://dx.doi.org/10.1101/2020.04.24.059576	4/4/2020
France/GE2722/2020	ncov	EPI_ISL_420040	?	3/12/2020	Europe	France	Grand Est	Strasbourg	Europe	France	Grand Est	genome	29870	Human	95	Female	B.1	G	L'Air du Temps	National Reference Center for Viruses of Respiratory Infections, Institut Pasteur, Paris	M√©lanie Albert et al	https://www.gisaid.org	Introductions and early spread of SARS-CoV-2 in France	https://dx.doi.org/10.1101/2020.04.24.059576	4/4/2020
France/GE2843/2020	ncov	EPI_ISL_420045	?	3/17/2020	Europe	France	Grand Est	Woippy	Europe	France	Grand Est	genome	29864	Human	59	Male	B.1	GH	Sentinelles network	National Reference Center for Viruses of Respiratory Infections, Institut Pasteur, Paris	M√©lanie Albert et al	https://www.gisaid.org	Introductions and early spread of SARS-CoV-2 in France	https://dx.doi.org/10.1101/2020.04.24.059576	4/4/2020
France/HF2196/2020	ncov	EPI_ISL_416493	?	3/8/2020	Europe	France	Hauts de France	Chateau-Thierry	Europe	France	Hauts de France	genome	29882	Human	87	Male	B.1	G	CH Jean de Navarre Laboratoire de Biologie	National Reference Center for Viruses of Respiratory Infections, Institut Pasteur, Paris	M√©lnie Albert et al	https://www.gisaid.org	Introductions and early spread of SARS-CoV-2 in France	https://dx.doi.org/10.1101/2020.04.24.059576	3/22/2020
France/HF2797/2020	ncov	EPI_ISL_420044	?	3/18/2020	Europe	France	Hauts de France	Chateau-Thierry	Europe	France	Hauts de France	genome	29864	Human	87	Male	B.1	G	CH Jean de Navarre Laboratoire de Biologie	National Reference Center for Viruses of Respiratory Infections, Institut Pasteur, Paris	M√©lanie Albert et al	https://www.gisaid.org	Introductions and early spread of SARS-CoV-2 in France	https://dx.doi.org/10.1101/2020.04.24.059576	4/4/2020
France/HF3036/2020	ncov	EPI_ISL_420053	?	3/19/2020	Europe	France	Hauts de France	Chateau-Thierry	Europe	France	Hauts de France	genome	29779	Human	80	Male	B.1	GH	CH Jean de Navarre Laboratoire de Biologie	National Reference Center for Viruses of Respiratory Infections, Institut Pasteur, Paris	M√©lanie Albert et al	https://www.gisaid.org	Introductions and early spread of SARS-CoV-2 in France	https://dx.doi.org/10.1101/2020.04.24.059576	4/4/2020
France/HF3419/2020	ncov	EPI_ISL_428350	?	3/24/2020	Europe	France	Hauts de France	Chateau-Thierry	Europe	France	Hauts de France	genome	29875	Human	94	Female	B.1	GH	CH Jean de Navarre Laboratoire de Biologie	National Reference Center for Viruses of Respiratory Infections, Institut Pasteur, Paris	M√©lanie Albert et al	https://www.gisaid.org	?	?	4/20/2020
France/HF3598/2020	ncov	EPI_ISL_428358	?	3/24/2020	Europe	France	Hauts de France	Chateau-Thierry	Europe	France	Hauts de France	genome	29852	Human	92	Female	B.1	GH	CH Jeanne de Navarre Laboratoire de Biologie	National Reference Center for Viruses of Respiratory Infections, Institut Pasteur, Paris	M√©lanie Albert et al	https://www.gisaid.org	?	?	4/20/2020
France/HF4220/2020	ncov	EPI_ISL_428366	?	3/30/2020	Europe	France	Hauts de France	Chateau-Thierry	Europe	France	Hauts de France	genome	29870	Human	28	Female	B.1	GH	CH Jeanne de Navarre Laboratoire de Biologie	National Reference Center for Viruses of Respiratory Infections, Institut Pasteur, Paris	M√©lanie Albert et al	https://www.gisaid.org	?	?	4/20/2020
France/HF1463/2020	ncov	EPI_ISL_429968	?	2/21/2020	Europe	France	Hauts de France	Compi√®gne	Europe	France	Hauts de France	genome	29836	Human	56	Male	B.1	GH	Centre Hospitalier Compi√®gne Laboratoire de Biologie	National Reference Center for Viruses of Respiratory Infections, Institut Pasteur, Paris	M√©lanie Albert et al	https://www.gisaid.org	Introductions and early spread of SARS-CoV-2 in France	https://dx.doi.org/10.1101/2020.04.24.059576	4/24/2020
France/HF1465/2020	ncov	EPI_ISL_418218	?	2/21/2020	Europe	France	Hauts de France	Compi√®gne	Europe	France	Hauts de France	genome	29817	Human	56	Male	B.1	GH	Centre Hospitalier Compi√®gne Laboratoire de Biologie	National Reference Center for Viruses of Respiratory Infections, Institut Pasteur, Paris	M√©lanie Albert et al	https://www.gisaid.org	?	?	3/29/2020
France/HF1645/2020	ncov	EPI_ISL_418220	?	2/28/2020	Europe	France	Hauts de France	Compi√®gne	Europe	France	Hauts de France	genome	29836	Human	54	Male	B.1	GH	Centre Hospitalier Compi√®gne Laboratoire de Biologie	National Reference Center for Viruses of Respiratory Infections, Institut Pasteur, Paris	M√©lanie Albert et al	https://www.gisaid.org	Introductions and early spread of SARS-CoV-2 in France	https://dx.doi.org/10.1101/2020.04.24.059576	3/29/2020
France/HF1795/2020	ncov	EPI_ISL_414627	?	3/2/2020	Europe	France	Hauts de France	Compi√®gne	Europe	France	Hauts de France	genome	29897	Human	78	Male	B.1	GH	Centre Hospitalier Compi√®gne Laboratoire de Biologie	National Reference Center for Viruses of Respiratory Infections, Institut Pasteur, Paris	M√©lnie Albert et al	https://www.gisaid.org	Introductions and early spread of SARS-CoV-2 in France	https://dx.doi.org/10.1101/2020.04.24.059576	3/15/2020
France/HF1805/2020	ncov	EPI_ISL_414628	?	3/2/2020	Europe	France	Hauts de France	Compi√®gne	Europe	France	Hauts de France	genome	29902	Human	82	Male	B.1	GH	Centre Hospitalier Compi√®gne Laboratoire de Biologie	National Reference Center for Viruses of Respiratory Infections, Institut Pasteur, Paris	M√©lnie Albert et al	https://www.gisaid.org	Introductions and early spread of SARS-CoV-2 in France	https://dx.doi.org/10.1101/2020.04.24.059576	3/15/2020
France/HF1813/2020	ncov	EPI_ISL_418221	?	3/2/2020	Europe	France	Hauts de France	Compi√®gne	Europe	France	Hauts de France	genome	29836	Human	86	Male	B.1	GH	Centre Hospitalier Compi√®gne Laboratoire de Biologie	National Reference Center for Viruses of Respiratory Infections, Institut Pasteur, Paris	M√©lanie Albert et al	https://www.gisaid.org	Introductions and early spread of SARS-CoV-2 in France	https://dx.doi.org/10.1101/2020.04.24.059576	3/29/2020
France/HF1870/2020	ncov	EPI_ISL_414629	?	3/3/2020	Europe	France	Hauts de France	Compi√®gne	Europe	France	Hauts de France	genome	29902	Human	88	Male	B.1	G	Centre Hospitalier Compi√®gne Laboratoire de Biologie	National Reference Center for Viruses of Respiratory Infections, Institut Pasteur, Paris	M√©lnie Albert et al	https://www.gisaid.org	Introductions and early spread of SARS-CoV-2 in France	https://dx.doi.org/10.1101/2020.04.24.059576	3/15/2020
France/HF1871/2020	ncov	EPI_ISL_414630	?	3/3/2020	Europe	France	Hauts de France	Compi√®gne	Europe	France	Hauts de France	genome	29903	Human	65	Male	B.1	GH	Centre Hospitalier Compi√®gne Laboratoire de Biologie	National Reference Center for Viruses of Respiratory Infections, Institut Pasteur, Paris	M√©lnie Albert et al	https://www.gisaid.org	Introductions and early spread of SARS-CoV-2 in France	https://dx.doi.org/10.1101/2020.04.24.059576	3/15/2020
France/HF1986/2020	ncov	EPI_ISL_414634	?	3/4/2020	Europe	France	Hauts de France	Compi√®gne	Europe	France	Hauts de France	genome	29902	Human	60	Male	B.1	GH	Centre Hospitalier Compi√®gne Laboratoire de Biologie	National Reference Center for Viruses of Respiratory Infections, Institut Pasteur, Paris	M√©lnie Albert et al	https://www.gisaid.org	Introductions and early spread of SARS-CoV-2 in France	https://dx.doi.org/10.1101/2020.04.24.059576	3/15/2020
France/HF1988/2020	ncov	EPI_ISL_414635	?	3/4/2020	Europe	France	Hauts de France	Compi√®gne	Europe	France	Hauts de France	genome	29903	Human	70	Female	B.1	GH	Centre Hospitalier Compi√®gne Laboratoire de Biologie	National Reference Center for Viruses of Respiratory Infections, Institut Pasteur, Paris	M√©lnie Albert et al	https://www.gisaid.org	Introductions and early spread of SARS-CoV-2 in France	https://dx.doi.org/10.1101/2020.04.24.059576	3/15/2020
France/HF1989/2020	ncov	EPI_ISL_414636	?	3/4/2020	Europe	France	Hauts de France	Compi√®gne	Europe	France	Hauts de France	genome	29902	Human	95	Male	B.1	GH	Centre Hospitalier Compi√®gne Laboratoire de Biologie	National Reference Center for Viruses of Respiratory Infections, Institut Pasteur, Paris	M√©lnie Albert et al	https://www.gisaid.org	Introductions and early spread of SARS-CoV-2 in France	https://dx.doi.org/10.1101/2020.04.24.059576	3/15/2020
France/HF1993/2020	ncov	EPI_ISL_414637	?	3/4/2020	Europe	France	Hauts de France	Compi√®gne	Europe	France	Hauts de France	genome	29903	Human	68	Male	B.1	GH	Centre Hospitalier Compi√®gne Laboratoire de Biologie	National Reference Center for Viruses of Respiratory Infections, Institut Pasteur, Paris	M√©lnie Albert et al	https://www.gisaid.org	Introductions and early spread of SARS-CoV-2 in France	https://dx.doi.org/10.1101/2020.04.24.059576	3/15/2020
France/HF1995/2020	ncov	EPI_ISL_414638	?	3/4/2020	Europe	France	Hauts de France	Compi√®gne	Europe	France	Hauts de France	genome	29903	Human	86	Female	B.1	GH	Centre Hospitalier Compi√®gne Laboratoire de Biologie	National Reference Center for Viruses of Respiratory Infections, Institut Pasteur, Paris	M√©lnie Albert et al	https://www.gisaid.org	Introductions and early spread of SARS-CoV-2 in France	https://dx.doi.org/10.1101/2020.04.24.059576	3/15/2020
France/HF2060/2020	ncov	EPI_ISL_418223	?	3/5/2020	Europe	France	Hauts de France	Compi√®gne	Europe	France	Hauts de France	genome	29836	Human	87	Female	B.1	GH	Centre Hospitalier Compi√®gne Laboratoire de Biologie	National Reference Center for Viruses of Respiratory Infections, Institut Pasteur, Paris	M√©lanie Albert et al	https://www.gisaid.org	Introductions and early spread of SARS-CoV-2 in France	https://dx.doi.org/10.1101/2020.04.24.059576	3/29/2020
France/HF2150/2020	ncov	EPI_ISL_418224	?	3/8/2020	Europe	France	Hauts de France	Compi√®gne	Europe	France	Hauts de France	genome	29836	Human	54	Male	B.1	GH	Centre Hospitalier Compi√®gne Laboratoire de Biologie	National Reference Center for Viruses of Respiratory Infections, Institut Pasteur, Paris	M√©lanie Albert et al	https://www.gisaid.org	Introductions and early spread of SARS-CoV-2 in France	https://dx.doi.org/10.1101/2020.04.24.059576	3/29/2020
France/HF2151/2020	ncov	EPI_ISL_415653	?	3/8/2020	Europe	France	Hauts de France	Compi√®gne	Europe	France	Hauts de France	genome	29882	Human	53	Female	B.1	G	Centre Hospitalier Compi√®gne Laboratoire de Biologie	National Reference Center for Viruses of Respiratory Infections, Institut Pasteur, Paris	M√©lnie Albert et al	https://www.gisaid.org	Introductions and early spread of SARS-CoV-2 in France	https://dx.doi.org/10.1101/2020.04.24.059576	3/18/2020
France/HF2155/2020	ncov	EPI_ISL_418225	?	3/8/2020	Europe	France	Hauts de France	Compi√®gne	Europe	France	Hauts de France	genome	29836	Human	89	Male	B.1	GH	Centre Hospitalier Compi√®gne Laboratoire de Biologie	National Reference Center for Viruses of Respiratory Infections, Institut Pasteur, Paris	M√©lanie Albert et al	https://www.gisaid.org	Introductions and early spread of SARS-CoV-2 in France	https://dx.doi.org/10.1101/2020.04.24.059576	3/29/2020
France/HF2174/2020	ncov	EPI_ISL_415654	?	3/9/2020	Europe	France	Hauts de France	Compi√®gne	Europe	France	Hauts de France	genome	29882	Human	37	Female	B.1	GH	Centre Hospitalier Compi√®gne Laboratoire de Biologie	National Reference Center for Viruses of Respiratory Infections, Institut Pasteur, Paris	M√©lnie Albert et al	https://www.gisaid.org	Introductions and early spread of SARS-CoV-2 in France	https://dx.doi.org/10.1101/2020.04.24.059576	3/18/2020
France/HF2234/2020	ncov	EPI_ISL_416495	?	3/10/2020	Europe	France	Hauts de France	Compi√®gne	Europe	France	Hauts de France	genome	29882	Human	70	Male	B.1	GH	Centre Hospitalier Compi√®gne Laboratoire de Biologie	National Reference Center for Viruses of Respiratory Infections, Institut Pasteur, Paris	M√©lnie Albert et al	https://www.gisaid.org	Introductions and early spread of SARS-CoV-2 in France	https://dx.doi.org/10.1101/2020.04.24.059576	3/22/2020
France/HF2237/2020	ncov	EPI_ISL_416496	?	3/10/2020	Europe	France	Hauts de France	Compi√®gne	Europe	France	Hauts de France	genome	29869	Human	45	Male	B.1	GH	Centre Hospitalier Compi√®gne Laboratoire de Biologie	National Reference Center for Viruses of Respiratory Infections, Institut Pasteur, Paris	M√©lnie Albert et al	https://www.gisaid.org	Introductions and early spread of SARS-CoV-2 in France	https://dx.doi.org/10.1101/2020.04.24.059576	3/22/2020
France/HF2239/2020	ncov	EPI_ISL_416497	?	3/10/2020	Europe	France	Hauts de France	Compi√®gne	Europe	France	Hauts de France	genome	29862	Human	93	Male	B.1	GH	Centre Hospitalier Compi√®gne Laboratoire de Biologie	National Reference Center for Viruses of Respiratory Infections, Institut Pasteur, Paris	M√©lnie Albert et al	https://www.gisaid.org	Introductions and early spread of SARS-CoV-2 in France	https://dx.doi.org/10.1101/2020.04.24.059576	3/22/2020
France/HF2306/2020	ncov	EPI_ISL_421500	?	3/11/2020	Europe	France	Hauts de France	Compi√®gne	Europe	France	Hauts de France	genome	29836	Human	38	Male	B.1	GH	CH Compi√®gne Laboratoire de Biologie	National Reference Center for Viruses of Respiratory Infections, Institut Pasteur, Paris	M√©lanie Albert et al	https://www.gisaid.org	?	?	4/8/2020
France/HF2393/2020	ncov	EPI_ISL_418227	?	3/12/2020	Europe	France	Hauts de France	Compi√®gne	Europe	France	Hauts de France	genome	29822	Human	91	Male	B.1	GH	Centre Hospitalier Compi√®gne Laboratoire de Biologie	National Reference Center for Viruses of Respiratory Infections, Institut Pasteur, Paris	M√©lanie Albert et al	https://www.gisaid.org	Introductions and early spread of SARS-CoV-2 in France	https://dx.doi.org/10.1101/2020.04.24.059576	3/29/2020
France/HF2405/2020	ncov	EPI_ISL_418228	?	3/12/2020	Europe	France	Hauts de France	Compi√®gne	Europe	France	Hauts de France	genome	29843	Human	63	Female	B.1	GH	Centre Hospitalier Compi√®gne Laboratoire de Biologie	National Reference Center for Viruses of Respiratory Infections, Institut Pasteur, Paris	M√©lanie Albert et al	https://www.gisaid.org	Introductions and early spread of SARS-CoV-2 in France	https://dx.doi.org/10.1101/2020.04.24.059576	3/29/2020
France/HF2496/2020	ncov	EPI_ISL_418231	?	3/15/2020	Europe	France	Hauts de France	Compi√®gne	Europe	France	Hauts de France	genome	29777	Human	79	Female	B.1	G	Centre Hospitalier Compi√®gne Laboratoire de Biologie	National Reference Center for Viruses of Respiratory Infections, Institut Pasteur, Paris	M√©lanie Albert et al	https://www.gisaid.org	Introductions and early spread of SARS-CoV-2 in France	https://dx.doi.org/10.1101/2020.04.24.059576	3/29/2020
France/HF2586/2020	ncov	EPI_ISL_418236	?	3/16/2020	Europe	France	Hauts de France	Compi√®gne	Europe	France	Hauts de France	genome	29882	Human	88	Female	B.1	GH	Centre Hospitalier Compi√®gne Laboratoire de Biologie	National Reference Center for Viruses of Respiratory Infections, Institut Pasteur, Paris	M√©lanie Albert et al	https://www.gisaid.org	Introductions and early spread of SARS-CoV-2 in France	https://dx.doi.org/10.1101/2020.04.24.059576	3/29/2020
France/HF2595/2020	ncov	EPI_ISL_418237	?	3/16/2020	Europe	France	Hauts de France	Compi√®gne	Europe	France	Hauts de France	genome	29870	Human	69	Male	B.1	GH	Centre Hospitalier Compi√®gne Laboratoire de Biologie	National Reference Center for Viruses of Respiratory Infections, Institut Pasteur, Paris	M√©lanie Albert et al	https://www.gisaid.org	Introductions and early spread of SARS-CoV-2 in France	https://dx.doi.org/10.1101/2020.04.24.059576	3/29/2020
France/HF2597/2020	ncov	EPI_ISL_418238	?	3/16/2020	Europe	France	Hauts de France	Compi√®gne	Europe	France	Hauts de France	genome	29882	Human	72	Female	B.1	GH	Centre Hospitalier Compi√®gne Laboratoire de Biologie	National Reference Center for Viruses of Respiratory Infections, Institut Pasteur, Paris	M√©lanie Albert et al	https://www.gisaid.org	Introductions and early spread of SARS-CoV-2 in France	https://dx.doi.org/10.1101/2020.04.24.059576	3/29/2020
France/HF2601/2020	ncov	EPI_ISL_418239	?	3/16/2020	Europe	France	Hauts de France	Compi√®gne	Europe	France	Hauts de France	genome	29864	Human	68	Male	B.1	GH	Centre Hospitalier Compi√®gne Laboratoire de Biologie	National Reference Center for Viruses of Respiratory Infections, Institut Pasteur, Paris	M√©lanie Albert et al	https://www.gisaid.org	Introductions and early spread of SARS-CoV-2 in France	https://dx.doi.org/10.1101/2020.04.24.059576	3/29/2020
France/HF2748/2020	ncov	EPI_ISL_420041	?	3/17/2020	Europe	France	Hauts de France	Compi√®gne	Europe	France	Hauts de France	genome	29798	Human	63	Male	B.1	GH	CH Compi√®gne Laboratoire de Biologie	National Reference Center for Viruses of Respiratory Infections, Institut Pasteur, Paris	M√©lanie Albert et al	https://www.gisaid.org	Introductions and early spread of SARS-CoV-2 in France	https://dx.doi.org/10.1101/2020.04.24.059576	4/4/2020
France/HF2946/2020	ncov	EPI_ISL_420049	?	3/19/2020	Europe	France	Hauts de France	Compi√®gne	Europe	France	Hauts de France	genome	29851	Human	68	Female	B.1	GH	CH Compi√®gne Laboratoire de Biologie	National Reference Center for Viruses of Respiratory Infections, Institut Pasteur, Paris	M√©lanie Albert et al	https://www.gisaid.org	Introductions and early spread of SARS-CoV-2 in France	https://dx.doi.org/10.1101/2020.04.24.059576	4/4/2020
France/HF2948/2020	ncov	EPI_ISL_420050	?	3/19/2020	Europe	France	Hauts de France	Compi√®gne	Europe	France	Hauts de France	genome	29882	Human	83	Male	B.1	GH	CH Compi√®gne Laboratoire de Biologie	National Reference Center for Viruses of Respiratory Infections, Institut Pasteur, Paris	M√©lanie Albert et al	https://www.gisaid.org	Introductions and early spread of SARS-CoV-2 in France	https://dx.doi.org/10.1101/2020.04.24.059576	4/4/2020
France/HF3138/2020	ncov	EPI_ISL_420056	?	3/22/2020	Europe	France	Hauts de France	Compi√®gne	Europe	France	Hauts de France	genome	29816	Human	55	Female	B.1	GH	CH Compi√®gne Laboratoire de Biologie	National Reference Center for Viruses of Respiratory Infections, Institut Pasteur, Paris	M√©lanie Albert et al	https://www.gisaid.org	Introductions and early spread of SARS-CoV-2 in France	https://dx.doi.org/10.1101/2020.04.24.059576	4/4/2020
France/HF3141/2020	ncov	EPI_ISL_420057	?	3/22/2020	Europe	France	Hauts de France	Compi√®gne	Europe	France	Hauts de France	genome	29882	Human	63	Male	B.1	GH	CH Compi√®gne Laboratoire de Biologie	National Reference Center for Viruses of Respiratory Infections, Institut Pasteur, Paris	M√©lanie Albert et al	https://www.gisaid.org	Introductions and early spread of SARS-CoV-2 in France	https://dx.doi.org/10.1101/2020.04.24.059576	4/4/2020
France/HF3290/2020	ncov	EPI_ISL_421509	?	3/23/2020	Europe	France	Hauts de France	Compi√®gne	Europe	France	Hauts de France	genome	29851	Human	50	Female	B.1	GH	CH Compi√®gne Laboratoire de Biologie	National Reference Center for Viruses of Respiratory Infections, Institut Pasteur, Paris	M√©lanie Albert et al	https://www.gisaid.org	?	?	4/8/2020
France/HF3293/2020	ncov	EPI_ISL_421510	?	3/23/2020	Europe	France	Hauts de France	Compi√®gne	Europe	France	Hauts de France	genome	29753	Human	62	Female	B.1	GH	CH Compi√®gne Laboratoire de Biologie	National Reference Center for Viruses of Respiratory Infections, Institut Pasteur, Paris	M√©lanie Albert et al	https://www.gisaid.org	?	?	4/8/2020
France/HF3295/2020	ncov	EPI_ISL_421511	?	3/23/2020	Europe	France	Hauts de France	Compi√®gne	Europe	France	Hauts de France	genome	29841	Human	90	Male	B.1	GH	CH Compi√®gne Laboratoire de Biologie	National Reference Center for Viruses of Respiratory Infections, Institut Pasteur, Paris	M√©lanie Albert et al	https://www.gisaid.org	?	?	4/8/2020
France/HF3534/2020	ncov	EPI_ISL_428353	?	3/24/2020	Europe	France	Hauts de France	Compi√®gne	Europe	France	Hauts de France	genome	29864	Human	?	Female	B.1	GH	CH Compi√®gne Laboratoire de Biologie	National Reference Center for Viruses of Respiratory Infections, Institut Pasteur, Paris	M√©lanie Albert et al	https://www.gisaid.org	?	?	4/20/2020
France/HF3668/2020	ncov	EPI_ISL_443316	?	3/25/2020	Europe	France	Hauts de France	Compi√®gne	Europe	France	Hauts de France	genome	29835	Human	76	Female	B.1	GH	CH Compi√®gne Laboratoire de Biologie	National Reference Center for Viruses of Respiratory Infections, Institut Pasteur, Paris	M√©lanie Albert et al	https://www.gisaid.org	?	?	5/12/2020
France/HF3669/2020	ncov	EPI_ISL_443309	?	3/25/2020	Europe	France	Hauts de France	Compi√®gne	Europe	France	Hauts de France	genome	29835	Human	76	Female	B.1	GH	CH Compi√®gne Laboratoire de Biologie	National Reference Center for Viruses of Respiratory Infections, Institut Pasteur, Paris	M√©lanie Albert et al	https://www.gisaid.org	?	?	5/12/2020
France/HF3677/2020	ncov	EPI_ISL_428359	?	3/23/2020	Europe	France	Hauts de France	Compi√®gne	Europe	France	Hauts de France	genome	29863	Human	66	Male	B.1	G	CH Compi√®gne Laboratoire de Biologie	National Reference Center for Viruses of Respiratory Infections, Institut Pasteur, Paris	M√©lanie Albert et al	https://www.gisaid.org	?	?	4/20/2020
France/HF3678/2020	ncov	EPI_ISL_428360	?	3/25/2020	Europe	France	Hauts de France	Compi√®gne	Europe	France	Hauts de France	genome	29806	Human	66	Male	B.1	GH	CH Compi√®gne Laboratoire de Biologie	National Reference Center for Viruses of Respiratory Infections, Institut Pasteur, Paris	M√©lanie Albert et al	https://www.gisaid.org	?	?	4/20/2020
France/HF1684/2020	ncov	EPI_ISL_414626	?	2/29/2020	Europe	France	Hauts de France	Cr√©py en Valois	Europe	France	Hauts de France	genome	29903	Human	88	Female	B.1	GH	unknown	National Reference Center for Viruses of Respiratory Infections, Institut Pasteur, Paris	M√©lnie Albert et al	https://www.gisaid.org	Introductions and early spread of SARS-CoV-2 in France	https://dx.doi.org/10.1101/2020.04.24.059576	3/15/2020
France/HF2039/2020	ncov	EPI_ISL_415649	?	3/5/2020	Europe	France	Hauts de France	Cr√©py en Valois	Europe	France	Hauts de France	genome	29882	Human	43	Female	B.1	GH	unknown	National Reference Center for Viruses of Respiratory Infections, Institut Pasteur, Paris	M√©lnie Albert et al	https://www.gisaid.org	Introductions and early spread of SARS-CoV-2 in France	https://dx.doi.org/10.1101/2020.04.24.059576	3/18/2020
France/HF2381/2020	ncov	EPI_ISL_418226	?	3/9/2020	Europe	France	Hauts de France	Crouy en Thelle	Europe	France	Hauts de France	genome	29882	Human	91	Male	B.1	GH	EHPAD - R√©sidences les C√®dres	National Reference Center for Viruses of Respiratory Infections, Institut Pasteur, Paris	M√©lanie Albert et al	https://www.gisaid.org	Introductions and early spread of SARS-CoV-2 in France	https://dx.doi.org/10.1101/2020.04.24.059576	3/29/2020
France/HF6466/2020	ncov	EPI_ISL_443315	?	4/2/2020	Europe	France	Hauts de France	Nogent-l'Artaud	Europe	France	Hauts de France	genome	29881	Human	80	Male	B.1	GH	Ch√¢teau de la Source	National Reference Center for Viruses of Respiratory Infections, Institut Pasteur, Paris	M√©lanie Albert et al	https://www.gisaid.org	?	?	5/12/2020
France/CIBU200132/2020	ncov	EPI_ISL_437690	?	2/29/2020	Europe	France	Hauts de France		Europe	France	Hauts de France	genome	29903	Human	87	Female	B.1	GH	Laboratory for Urgent Response to Biological Threats	Institut Pasteur CIBU /ERI	V. Caro et al	https://www.gisaid.org	?	?	5/11/2020
France/IDF3029/2020	ncov	EPI_ISL_420052	?	3/20/2020	Europe	France	Ile de France	Asni√®res-sur-Seine	Europe	France	Ile de France	genome	29870	Human	58	Female	B.1	GH	R√©sidence les Marines	National Reference Center for Viruses of Respiratory Infections, Institut Pasteur, Paris	M√©lanie Albert et al	https://www.gisaid.org	Introductions and early spread of SARS-CoV-2 in France	https://dx.doi.org/10.1101/2020.04.24.059576	4/4/2020
France/IDF5577/2020	ncov	EPI_ISL_443303	?	4/9/2020	Europe	France	Ile de France	Asni√®res-sur-Seine	Europe	France	Ile de France	genome	29863	Human	29	Female	B.1	GH	R√©sidence Les Marines	National Reference Center for Viruses of Respiratory Infections, Institut Pasteur, Paris	M√©lanie Albert et al	https://www.gisaid.org	?	?	5/12/2020
France/IDF3368/2020	ncov	EPI_ISL_443302	?	3/23/2020	Europe	France	Ile de France	Cergy	Europe	France	Ile de France	genome	29864	Human	66	Male	B.1	GH	Cabinet M√©dical	National Reference Center for Viruses of Respiratory Infections, Institut Pasteur, Paris	M√©lanie Albert et al	https://www.gisaid.org	?	?	5/12/2020
France/IDF4432/2020	ncov	EPI_ISL_443317	?	3/23/2020	Europe	France	Ile de France	Cergy	Europe	France	Ile de France	genome	29836	Human	34	Female	B.1	GH	Cabinet M√©dical	National Reference Center for Viruses of Respiratory Infections, Institut Pasteur, Paris	M√©lanie Albert et al	https://www.gisaid.org	?	?	5/12/2020
France/IDF5778/2020	ncov	EPI_ISL_443304	?	4/1/2020	Europe	France	Ile de France	Colombes	Europe	France	Ile de France	genome	29856	Human	78	Female	B.1	GH	R√©sidence Esterel	National Reference Center for Viruses of Respiratory Infections, Institut Pasteur, Paris	M√©lanie Albert et al	https://www.gisaid.org	?	?	5/12/2020
France/IDF2251/2020	ncov	EPI_ISL_428355	?	3/11/2020	Europe	France	Ile de France	Garches	Europe	France	Ile de France	genome	29869	Human	71	Male	B.1	GH	Institut M√©dico l√©gal- Hop R. Poincar√©	National Reference Center for Viruses of Respiratory Infections, Institut Pasteur, Paris	M√©lanie Albert et al	https://www.gisaid.org	?	?	4/20/2020
France/IDF2252/2020	ncov	EPI_ISL_428356	?	3/11/2020	Europe	France	Ile de France	Garches	Europe	France	Ile de France	genome	29867	Human	71	Male	B.1	GH	Institut M√©dico l√©gal- Hop R. Poincar√©	National Reference Center for Viruses of Respiratory Infections, Institut Pasteur, Paris	M√©lanie Albert et al	https://www.gisaid.org	?	?	4/20/2020
France/IDF2253/2020	ncov	EPI_ISL_428357	?	3/11/2020	Europe	France	Ile de France	Garches	Europe	France	Ile de France	genome	29880	Human	71	Male	B.1	GH	Institut M√©dico l√©gal- Hop R. Poincar√©	National Reference Center for Viruses of Respiratory Infections, Institut Pasteur, Paris	M√©lanie Albert et al	https://www.gisaid.org	?	?	4/20/2020
France/IDF2256/2020	ncov	EPI_ISL_416498	?	3/11/2020	Europe	France	Ile de France	Garches	Europe	France	Ile de France	genome	29864	Human	71	Male	B.1	GH	Institut M√©dico l√©gal- Hop R. Poincar√©	National Reference Center for Viruses of Respiratory Infections, Institut Pasteur, Paris	M√©lnie Albert et al	https://www.gisaid.org	Introductions and early spread of SARS-CoV-2 in France	https://dx.doi.org/10.1101/2020.04.24.059576	3/22/2020
France/IDF2848/2020	ncov	EPI_ISL_420046	?	3/17/2020	Europe	France	Ile de France	Gennevilliers	Europe	France	Ile de France	genome	29862	Human	92	Female	B.1	G	R√©sidence Villa Caroline	National Reference Center for Viruses of Respiratory Infections, Institut Pasteur, Paris	M√©lanie Albert et al	https://www.gisaid.org	Introductions and early spread of SARS-CoV-2 in France	https://dx.doi.org/10.1101/2020.04.24.059576	4/4/2020
France/IDF2849/2020	ncov	EPI_ISL_420047	?	3/17/2020	Europe	France	Ile de France	Gennevilliers	Europe	France	Ile de France	genome	29851	Human	86	Female	B.1	G	R√©sidence Villa Caroline	National Reference Center for Viruses of Respiratory Infections, Institut Pasteur, Paris	M√©lanie Albert et al	https://www.gisaid.org	Introductions and early spread of SARS-CoV-2 in France	https://dx.doi.org/10.1101/2020.04.24.059576	4/4/2020
France/IDF3359/2020	ncov	EPI_ISL_443301	?	3/23/2020	Europe	France	Ile de France	Guyancourt	Europe	France	Ile de France	genome	29872	Human	55	Female	B.1	G	Cabinet M√©dical	National Reference Center for Viruses of Respiratory Infections, Institut Pasteur, Paris	M√©lanie Albert et al	https://www.gisaid.org	?	?	5/12/2020
France/IDF3230/2020	ncov	EPI_ISL_420063	?	3/22/2020	Europe	France	Ile de France	Juvisy-sur-Orge	Europe	France	Ile de France	genome	29870	Human	57	Female	B.1	G	Labo BM - Site de Juvisy - Hopital G√©n√©ral	National Reference Center for Viruses of Respiratory Infections, Institut Pasteur, Paris	M√©lanie Albert et al	https://www.gisaid.org	Introductions and early spread of SARS-CoV-2 in France	https://dx.doi.org/10.1101/2020.04.24.059576	4/4/2020
France/IDF3081/2020	ncov	EPI_ISL_443300	?	3/17/2020	Europe	France	Ile de France	Le Pecq	Europe	France	Ile de France	genome	29863	Human	77	Male	B.1	GH	Cabinet M√©dical	National Reference Center for Viruses of Respiratory Infections, Institut Pasteur, Paris	M√©lanie Albert et al	https://www.gisaid.org	?	?	5/12/2020
France/IDF2284/2020	ncov	EPI_ISL_416501	?	3/10/2020	Europe	France	Ile de France	Levallois-Perret	Europe	France	Ile de France	genome	29865	Human	56	Male	B.1	GH	Hopital franco britannique - Service des Urgences	National Reference Center for Viruses of Respiratory Infections, Institut Pasteur, Paris	M√©lnie Albert et al	https://www.gisaid.org	Introductions and early spread of SARS-CoV-2 in France	https://dx.doi.org/10.1101/2020.04.24.059576	3/22/2020
France/IDF2410/2020	ncov	EPI_ISL_418229	?	3/12/2020	Europe	France	Ile de France	Levallois-Perret	Europe	France	Ile de France	genome	29761	Human	54	Female	B.1	GH	Hopital franco britannique - Laboratoire	National Reference Center for Viruses of Respiratory Infections, Institut Pasteur, Paris	M√©lanie Albert et al	https://www.gisaid.org	Introductions and early spread of SARS-CoV-2 in France	https://dx.doi.org/10.1101/2020.04.24.059576	3/29/2020
France/IDF2278/2020	ncov	EPI_ISL_416499	?	3/11/2020	Europe	France	Ile de France	Longjumeau	Europe	France	Ile de France	genome	29881	Human	81	Male	B.1	G	LABM GH nord Essonne	National Reference Center for Viruses of Respiratory Infections, Institut Pasteur, Paris	M√©lnie Albert et al	https://www.gisaid.org	Introductions and early spread of SARS-CoV-2 in France	https://dx.doi.org/10.1101/2020.04.24.059576	3/22/2020
France/IDF2279/2020	ncov	EPI_ISL_416500	?	3/11/2020	Europe	France	Ile de France	Longjumeau	Europe	France	Ile de France	genome	29753	Human	82	Male	B.1	G	LABM GH nord Essonne	National Reference Center for Viruses of Respiratory Infections, Institut Pasteur, Paris	M√©lnie Albert et al	https://www.gisaid.org	Introductions and early spread of SARS-CoV-2 in France	https://dx.doi.org/10.1101/2020.04.24.059576	3/22/2020
France/IDF2359/2020	ncov	EPI_ISL_421501	?	3/12/2020	Europe	France	Ile de France	Longjumeau	Europe	France	Ile de France	genome	29836	Human	48	Male	B.1	GH	Service de Biologie M√©dicale - BP 125	National Reference Center for Viruses of Respiratory Infections, Institut Pasteur, Paris	M√©lanie Albert et al	https://www.gisaid.org	?	?	4/8/2020
France/IDF2534/2020	ncov	EPI_ISL_418234	?	3/14/2020	Europe	France	Ile de France	Longjumeau	Europe	France	Ile de France	genome	29871	Human	31	Female	B.1	G	LABM GH nord Essonne	National Reference Center for Viruses of Respiratory Infections, Institut Pasteur, Paris	M√©lanie Albert et al	https://www.gisaid.org	Introductions and early spread of SARS-CoV-2 in France	https://dx.doi.org/10.1101/2020.04.24.059576	3/29/2020
France/IDF2536/2020	ncov	EPI_ISL_421504	?	3/14/2020	Europe	France	Ile de France	Longjumeau	Europe	France	Ile de France	genome	29836	Human	46	Female	B.1	G	Service de Biologie M√©dicale - BP 125	National Reference Center for Viruses of Respiratory Infections, Institut Pasteur, Paris	M√©lanie Albert et al	https://www.gisaid.org	?	?	4/8/2020
France/IDF2548/2020	ncov	EPI_ISL_421505	?	3/15/2020	Europe	France	Ile de France	Longjumeau	Europe	France	Ile de France	genome	29836	Human	27	Female	B.1	GH	Service de Biologie M√©dicale - BP 125	National Reference Center for Viruses of Respiratory Infections, Institut Pasteur, Paris	M√©lanie Albert et al	https://www.gisaid.org	?	?	4/8/2020
France/IDF2684/2020	ncov	EPI_ISL_418240	?	3/16/2020	Europe	France	Ile de France	Longjumeau	Europe	France	Ile de France	genome	29874	Human	83	Male	B.1	G	LABM GH nord Essonne	National Reference Center for Viruses of Respiratory Infections, Institut Pasteur, Paris	M√©lanie Albert et al	https://www.gisaid.org	Introductions and early spread of SARS-CoV-2 in France	https://dx.doi.org/10.1101/2020.04.24.059576	3/29/2020
France/IDF2936/2020	ncov	EPI_ISL_420048	?	3/18/2020	Europe	France	Ile de France	Longjumeau	Europe	France	Ile de France	genome	29879	Human	32	Male	B.1	GH	Service de Biologie M√©dicale - BP 125	National Reference Center for Viruses of Respiratory Infections, Institut Pasteur, Paris	M√©lanie Albert et al	https://www.gisaid.org	Introductions and early spread of SARS-CoV-2 in France	https://dx.doi.org/10.1101/2020.04.24.059576	4/4/2020
France/IDF3163/2020	ncov	EPI_ISL_420058	?	3/20/2020	Europe	France	Ile de France	Longjumeau	Europe	France	Ile de France	genome	29862	Human	76	Male	B.1	GH	Service de Biologie M√©dicale - BP 125	National Reference Center for Viruses of Respiratory Infections, Institut Pasteur, Paris	M√©lanie Albert et al	https://www.gisaid.org	Introductions and early spread of SARS-CoV-2 in France	https://dx.doi.org/10.1101/2020.04.24.059576	4/4/2020
France/IDF3165/2020	ncov	EPI_ISL_420059	?	3/21/2020	Europe	France	Ile de France	Longjumeau	Europe	France	Ile de France	genome	29879	Human	54	Female	B.1	G	Service de Biologie M√©dicale - BP 125	National Reference Center for Viruses of Respiratory Infections, Institut Pasteur, Paris	M√©lanie Albert et al	https://www.gisaid.org	Introductions and early spread of SARS-CoV-2 in France	https://dx.doi.org/10.1101/2020.04.24.059576	4/4/2020
France/IDF3170/2020	ncov	EPI_ISL_420060	?	3/20/2020	Europe	France	Ile de France	Longjumeau	Europe	France	Ile de France	genome	29882	Human	23	Female	B.1	GH	Service de Biologie M√©dicale - BP 125	National Reference Center for Viruses of Respiratory Infections, Institut Pasteur, Paris	M√©lanie Albert et al	https://www.gisaid.org	Introductions and early spread of SARS-CoV-2 in France	https://dx.doi.org/10.1101/2020.04.24.059576	4/4/2020
France/IDF3218/2020	ncov	EPI_ISL_420062	?	3/22/2020	Europe	France	Ile de France	Longjumeau	Europe	France	Ile de France	genome	29862	Human	56	Male	B.1	GH	Service de Biologie M√©dicale - BP 125	National Reference Center for Viruses of Respiratory Infections, Institut Pasteur, Paris	M√©lanie Albert et al	https://www.gisaid.org	Introductions and early spread of SARS-CoV-2 in France	https://dx.doi.org/10.1101/2020.04.24.059576	4/4/2020
France/IDF3235/2020	ncov	EPI_ISL_420064	?	3/23/2020	Europe	France	Ile de France	Longjumeau	Europe	France	Ile de France	genome	29882	Human	83	Female	B.1	G	Service de Biologie M√©dicale - BP 125	National Reference Center for Viruses of Respiratory Infections, Institut Pasteur, Paris	M√©lanie Albert et al	https://www.gisaid.org	Introductions and early spread of SARS-CoV-2 in France	https://dx.doi.org/10.1101/2020.04.24.059576	4/4/2020
France/IDF3236/2020	ncov	EPI_ISL_421506	?	3/21/2020	Europe	France	Ile de France	Longjumeau	Europe	France	Ile de France	genome	29843	Human	67	Female	B.1	G	Service de Biologie M√©dicale - BP 125	National Reference Center for Viruses of Respiratory Infections, Institut Pasteur, Paris	M√©lanie Albert et al	https://www.gisaid.org	?	?	4/8/2020
France/IDF3324/2020	ncov	EPI_ISL_421512	?	3/23/2020	Europe	France	Ile de France	Longjumeau	Europe	France	Ile de France	genome	29853	Human	74	Male	B.1	G	Service de Biologie M√©dicale - BP 125	National Reference Center for Viruses of Respiratory Infections, Institut Pasteur, Paris	M√©lanie Albert et al	https://www.gisaid.org	?	?	4/8/2020
France/IDF3384/2020	ncov	EPI_ISL_428347	?	3/23/2020	Europe	France	Ile de France	Longjumeau	Europe	France	Ile de France	genome	29688	Human	16	Female	B.1	GH	Service de Biologie M√©dicale - BP 125	National Reference Center for Viruses of Respiratory Infections, Institut Pasteur, Paris	M√©lanie Albert et al	https://www.gisaid.org	?	?	4/20/2020
France/IDF3386/2020	ncov	EPI_ISL_428349	?	3/23/2020	Europe	France	Ile de France	Longjumeau	Europe	France	Ile de France	genome	29864	Human	72	Female	B.1	GH	Service de Biologie M√©dicale - BP 125	National Reference Center for Viruses of Respiratory Infections, Institut Pasteur, Paris	M√©lanie Albert et al	https://www.gisaid.org	?	?	4/20/2020
France/IDF3577/2020	ncov	EPI_ISL_428354	?	3/25/2020	Europe	France	Ile de France	Longjumeau	Europe	France	Ile de France	genome	29864	Human	71	Male	B.1.1.9	GR	LABM GH nord Essonne de Longjumeau - BP 125	National Reference Center for Viruses of Respiratory Infections, Institut Pasteur, Paris	M√©lanie Albert et al	https://www.gisaid.org	?	?	4/20/2020
France/IDF3703/2020	ncov	EPI_ISL_428361	?	3/25/2020	Europe	France	Ile de France	Longjumeau	Europe	France	Ile de France	genome	29856	Human	66	Female	B.1	G	LABM GH nord Essonne de Longjumeau - BP 125	National Reference Center for Viruses of Respiratory Infections, Institut Pasteur, Paris	M√©lanie Albert et al	https://www.gisaid.org	?	?	4/20/2020
France/IDF3709/2020	ncov	EPI_ISL_428362	?	3/25/2020	Europe	France	Ile de France	Longjumeau	Europe	France	Ile de France	genome	29714	Human	40	Female	B.1	GH	LABM GH nord Essonne de Longjumeau - BP 125	National Reference Center for Viruses of Respiratory Infections, Institut Pasteur, Paris	M√©lanie Albert et al	https://www.gisaid.org	?	?	4/20/2020
France/IDF3930/2020	ncov	EPI_ISL_428365	?	3/26/2020	Europe	France	Ile de France	Longjumeau	Europe	France	Ile de France	genome	29812	Human	29	Male	B.1	GH	LABM GH nord Essonne de Longjumeau - BP 125	National Reference Center for Viruses of Respiratory Infections, Institut Pasteur, Paris	M√©lanie Albert et al	https://www.gisaid.org	?	?	4/20/2020
France/IDF4843/2020	ncov	EPI_ISL_443260	?	4/2/2020	Europe	France	Ile de France	Longjumeau	Europe	France	Ile de France	genome	29878	Human	57	Male	B.1	GH	LABM GH nord Essonne de Longjumeau - BP 125	National Reference Center for Viruses of Respiratory Infections, Institut Pasteur, Paris	M√©lanie Albert et al	https://www.gisaid.org	?	?	5/12/2020
France/IDF5986/2020	ncov	EPI_ISL_443305	?	4/13/2020	Europe	France	Ile de France	Longjumeau	Europe	France	Ile de France	genome	29867	Human	25	Male	B.1	G	LABM GH nord Essonne de Longjumeau - BP 125	National Reference Center for Viruses of Respiratory Infections, Institut Pasteur, Paris	M√©lanie Albert et al	https://www.gisaid.org	?	?	5/12/2020
France/IDF6073/2020	ncov	EPI_ISL_443314	?	4/14/2020	Europe	France	Ile de France	Longjumeau	Europe	France	Ile de France	genome	29872	Human	85	Female	B.1	GH	LABM GH nord Essonne de Longjumeau - BP 125	National Reference Center for Viruses of Respiratory Infections, Institut Pasteur, Paris	M√©lanie Albert et al	https://www.gisaid.org	?	?	5/12/2020
France/IDF2532/2020	ncov	EPI_ISL_418232	?	3/15/2020	Europe	France	Ile de France	Meudon la For√™t	Europe	France	Ile de France	genome	29830	Human	68	Male	B.1	GH	Service des Urgences	National Reference Center for Viruses of Respiratory Infections, Institut Pasteur, Paris	M√©lanie Albert et al	https://www.gisaid.org	Introductions and early spread of SARS-CoV-2 in France	https://dx.doi.org/10.1101/2020.04.24.059576	3/29/2020
France/IDF2533/2020	ncov	EPI_ISL_418233	?	3/15/2020	Europe	France	Ile de France	Meudon la For√™t	Europe	France	Ile de France	genome	29810	Human	87	Female	B.1	GH	Service des Urgences	National Reference Center for Viruses of Respiratory Infections, Institut Pasteur, Paris	M√©lanie Albert et al	https://www.gisaid.org	Introductions and early spread of SARS-CoV-2 in France	https://dx.doi.org/10.1101/2020.04.24.059576	3/29/2020
France/IDF4423/2020	ncov	EPI_ISL_443311	?	3/23/2020	Europe	France	Ile de France	Montigny le Bretonneux	Europe	France	Ile de France	genome	29827	Human	62	Female	B.1	GH	Cabinet M√©dical	National Reference Center for Viruses of Respiratory Infections, Institut Pasteur, Paris	M√©lanie Albert et al	https://www.gisaid.org	?	?	5/12/2020
France/IDF3831/2020	ncov	EPI_ISL_428364	?	3/23/2020	Europe	France	Ile de France	Moussy Le Neuf	Europe	France	Ile de France	genome	29768	Human	59	Female	B.1	GH	Cabinet M√©dical	National Reference Center for Viruses of Respiratory Infections, Institut Pasteur, Paris	M√©lanie Albert et al	https://www.gisaid.org	?	?	4/20/2020
France/IDF6037/2020	ncov	EPI_ISL_443306	?	4/2/2020	Europe	France	Ile de France	Moussy Le Neuf	Europe	France	Ile de France	genome	29869	Human	20	Male	B.1	GH	Cabinet M√©dical	National Reference Center for Viruses of Respiratory Infections, Institut Pasteur, Paris	M√©lanie Albert et al	https://www.gisaid.org	?	?	5/12/2020
France/IDF3040/2020	ncov	EPI_ISL_420054	?	3/20/2020	Europe	France	Ile de France	Noisy le Roi	Europe	France	Ile de France	genome	29808	Human	77	Female	B.1	GH	R√©sidence de maintenon	National Reference Center for Viruses of Respiratory Infections, Institut Pasteur, Paris	M√©lanie Albert et al	https://www.gisaid.org	Introductions and early spread of SARS-CoV-2 in France	https://dx.doi.org/10.1101/2020.04.24.059576	4/4/2020
France/IDF2768/2020	ncov	EPI_ISL_420042	?	3/17/2020	Europe	France	Ile de France	Orsay	Europe	France	Ile de France	genome	29864	Human	47	Female	B.1	GH	Service de Biologie clinique	National Reference Center for Viruses of Respiratory Infections, Institut Pasteur, Paris	M√©lanie Albert et al	https://www.gisaid.org	Introductions and early spread of SARS-CoV-2 in France	https://dx.doi.org/10.1101/2020.04.24.059576	4/4/2020
France/IDF3345/2020	ncov	EPI_ISL_421513	?	3/23/2020	Europe	France	Ile de France	Orsay	Europe	France	Ile de France	genome	29849	Human	78	Male	B.1	GH	Service de Biologie clinique	National Reference Center for Viruses of Respiratory Infections, Institut Pasteur, Paris	M√©lanie Albert et al	https://www.gisaid.org	?	?	4/8/2020
France/IDF3509/2020	ncov	EPI_ISL_428351	?	3/24/2020	Europe	France	Ile de France	Orsay	Europe	France	Ile de France	genome	29864	Human	55	Male	B.1	GH	GH Nord Essonne Service de Biologie clinique	National Reference Center for Viruses of Respiratory Infections, Institut Pasteur, Paris	M√©lanie Albert et al	https://www.gisaid.org	?	?	4/20/2020
France/IDF3518/2020	ncov	EPI_ISL_428352	?	3/23/2020	Europe	France	Ile de France	Orsay	Europe	France	Ile de France	genome	29869	Human	86	Male	B.1	G	GH Nord Essonne Service de Biologie clinique	National Reference Center for Viruses of Respiratory Infections, Institut Pasteur, Paris	M√©lanie Albert et al	https://www.gisaid.org	?	?	4/20/2020
France/IDF3745/2020	ncov	EPI_ISL_428363	?	3/26/2020	Europe	France	Ile de France	Orsay	Europe	France	Ile de France	genome	29803	Human	49	Male	B.1	GH	GH Nord Essonne Service de Biologie clinique	National Reference Center for Viruses of Respiratory Infections, Institut Pasteur, Paris	M√©lanie Albert et al	https://www.gisaid.org	?	?	4/20/2020
France/211_80/2020	ncov	EPI_ISL_469282	?	3/11/2020	Europe	France	Ile de France	Paris	Europe	France	Ile de France	genome	29888	Human	19	Female	B.1	GH	Service de Virologie H√¥pital Saint-Louis	Laboratory of Cell Biology of viral infection, Unit INSERM-U944	Laurent Meertens et al	https://www.gisaid.org	?	?	6/18/2020
France/220_95/2020	ncov	EPI_ISL_469284	?	3/18/2020	Europe	France	Ile de France	Paris	Europe	France	Ile de France	genome	29859	Human	53	Male	B.1	GH	Service de Virologie H√¥pital Saint-Louis	Laboratory Cell Biology of Viral Infection-INSERM unit 944	Laurent Meertens et al	https://www.gisaid.org	?	?	6/18/2020
France/221_61/2020	ncov	EPI_ISL_469283	?	3/18/2020	Europe	France	Ile de France	Paris	Europe	France	Ile de France	genome	29889	Human	64	Male	B.1	GH	Service de Virologie H√¥pital Saint-Louis	Laboratory Cell Biology of Viral Infection-INSERM unit 944	Laurent Meertens et al	https://www.gisaid.org	?	?	6/18/2020
France/IDF0372-isl/2020	ncov	EPI_ISL_410720	?	1/23/2020	Europe	France	Ile de France	Paris	Europe	France	Ile de France	genome	29874	Human	31	Female	B	O	Department of Infectious and Tropical Diseases, Bichat Claude Bernard Hospital, Paris	National Reference Center for Viruses of Respiratory Infections, Institut Pasteur, Paris	M√©lanie Albert et al	https://www.gisaid.org	Whole genome and phylogenetic analysis of two SARS-CoV-2 strains isolated in Italy in January and February 2020: additional clues on multiple introductions and further circulation in Europe	https://dx.doi.org/10.2807/1560-7917.ES.2020.25.13.2000305	2/18/2020
France/IDF0372/2020	ncov	EPI_ISL_406596	?	1/23/2020	Europe	France	Ile de France	Paris	Asia	China	Hubei	genome	29853	Human	31	Female	B	O	Department of Infectious and Tropical Diseases, Bichat Claude Bernard Hospital, Paris	National Reference Center for Viruses of Respiratory Infections, Institut Pasteur, Paris	M√©lanie Albert et al	https://www.gisaid.org	Introductions and early spread of SARS-CoV-2 in France	https://dx.doi.org/10.1101/2020.04.24.059576	1/29/2020
France/IDF0373/2020	ncov	EPI_ISL_406597	?	1/23/2020	Europe	France	Ile de France	Paris	Asia	China	Hubei	genome	29809	Human	32	Male	B	O	Department of Infectious and Tropical Diseases, Bichat Claude Bernard Hospital, Paris	National Reference Center for Viruses of Respiratory Infections, Institut Pasteur, Paris	M√©lanie Albert et al	https://www.gisaid.org	Introductions and early spread of SARS-CoV-2 in France	https://dx.doi.org/10.1101/2020.04.24.059576	1/29/2020
France/IDF0386-islP1/2020	ncov	EPI_ISL_411219	?	1/28/2020	Europe	France	Ile de France	Paris	Europe	France	Ile de France	genome	29872	Human	30	Female	B	O	Department of Infectious and Tropical Diseases, Bichat Claude Bernard Hospital, Paris	Laboratoire Virpath, CIRI U111, UCBL1, INSERM, CNRS, ENS Lyon	Olivier Terrier et al	https://www.gisaid.org	Whole genome and phylogenetic analysis of two SARS-CoV-2 strains isolated in Italy in January and February 2020: additional clues on multiple introductions and further circulation in Europe	https://dx.doi.org/10.2807/1560-7917.ES.2020.25.13.2000305	2/19/2020
France/IDF0386-islP3/2020	ncov	EPI_ISL_411220	?	1/28/2020	Europe	France	Ile de France	Paris	Europe	France	Ile de France	genome	29878	Human	30	Female	B	O	Department of Infectious and Tropical Diseases, Bichat Claude Bernard Hospital, Paris	Laboratoire Virpath, CIRI U111, UCBL1, INSERM, CNRS, ENS Lyon	Olivier Terrier et al	https://www.gisaid.org	Whole genome and phylogenetic analysis of two SARS-CoV-2 strains isolated in Italy in January and February 2020: additional clues on multiple introductions and further circulation in Europe	https://dx.doi.org/10.2807/1560-7917.ES.2020.25.13.2000305	2/19/2020
France/IDF0515-isl/2020	ncov	EPI_ISL_410984	?	1/29/2020	Europe	France	Ile de France	Paris	Europe	France	Ile de France	genome	29903	Human	47	Female	B	O	Department of Infectious and Tropical Diseases, Bichat Claude Bernard Hospital, Paris	National Reference Center for Viruses of Respiratory Infections, Institut Pasteur, Paris	M√©lanie Albert et al	https://www.gisaid.org	Whole genome and phylogenetic analysis of two SARS-CoV-2 strains isolated in Italy in January and February 2020: additional clues on multiple introductions and further circulation in Europe	https://dx.doi.org/10.2807/1560-7917.ES.2020.25.13.2000305	2/18/2020
France/IDF0515/2020	ncov	EPI_ISL_408430	?	1/29/2020	Europe	France	Ile de France	Paris	Asia	China	Hubei	genome	29863	Human	47	Female	B	O	Department of Infectious and Tropical Diseases, Bichat Claude Bernard Hospital, Paris	National Reference Center for Viruses of Respiratory Infections, Institut Pasteur, Paris	M√©lanie Albert et al	https://www.gisaid.org	Introductions and early spread of SARS-CoV-2 in France	https://dx.doi.org/10.1101/2020.04.24.059576	2/8/2020
France/IDF0571/2020	ncov	EPI_ISL_411218	?	2/2/2020	Europe	France	Ile de France	Paris	Europe	France	Ile de France	genome	29873	Human	47	Female	B	O	Department of Infectious and Tropical Diseases, Bichat Claude Bernard Hospital, Paris	Laboratoire Virpath, CIRI U111, UCBL1, INSERM, CNRS, ENS Lyon	Olivier Terrier et al	https://www.gisaid.org	Whole genome and phylogenetic analysis of two SARS-CoV-2 strains isolated in Italy in January and February 2020: additional clues on multiple introductions and further circulation in Europe	https://dx.doi.org/10.2807/1560-7917.ES.2020.25.13.2000305	2/19/2020
France/IDF0626/2020	ncov	EPI_ISL_408431	?	1/29/2020	Europe	France	Ile de France	Paris	Europe	France	Ile de France	genome	29851	Human	53	Male	B	L	Sorbonne Universit√©, Inserm et Assistance Publique-H√¥pitaux de Paris (Piti√© Salp√©tri√®re)	National Reference Center for Viruses of Respiratory Infections, Institut Pasteur, Paris	M√©lanie Albert et al	https://www.gisaid.org	Whole genome and phylogenetic analysis of two SARS-CoV-2 strains isolated in Italy in January and February 2020: additional clues on multiple introductions and further circulation in Europe	https://dx.doi.org/10.2807/1560-7917.ES.2020.25.13.2000305	2/8/2020
France/IDF2420/2020	ncov	EPI_ISL_418230	?	3/13/2020	Europe	France	Ile de France	Paris	Europe	France	Ile de France	genome	29779	Human	92	Female	B.1	G	Clinique AVERAY LA BROUSTE, Med. Polyvalente	National Reference Center for Viruses of Respiratory Infections, Institut Pasteur, Paris	M√©lanie Albert et al	https://www.gisaid.org	Introductions and early spread of SARS-CoV-2 in France	https://dx.doi.org/10.1101/2020.04.24.059576	3/29/2020
France/IDF2792/2020	ncov	EPI_ISL_420043	?	3/18/2020	Europe	France	Ile de France	Paris	Europe	France	Ile de France	genome	29872	Human	54	Female	B.1.1	GR	CMIP	National Reference Center for Viruses of Respiratory Infections, Institut Pasteur, Paris	M√©lanie Albert et al	https://www.gisaid.org	Introductions and early spread of SARS-CoV-2 in France	https://dx.doi.org/10.1101/2020.04.24.059576	4/4/2020
France/IDF3212/2020	ncov	EPI_ISL_420061	?	3/23/2020	Europe	France	Ile de France	Paris	Europe	France	Ile de France	genome	29808	Human	65	Female	B.1	G	CMIP	National Reference Center for Viruses of Respiratory Infections, Institut Pasteur, Paris	M√©lanie Albert et al	https://www.gisaid.org	Introductions and early spread of SARS-CoV-2 in France	https://dx.doi.org/10.1101/2020.04.24.059576	4/4/2020
France/IDF4791/2020	ncov	EPI_ISL_443258	?	4/2/2020	Europe	France	Ile de France	Paris	Europe	France	Ile de France	genome	29868	Human	95	Female	B.1	GH	R√©sidence Ornano	National Reference Center for Viruses of Respiratory Infections, Institut Pasteur, Paris	M√©lanie Albert et al	https://www.gisaid.org	?	?	5/12/2020
France/IDF4793/2020	ncov	EPI_ISL_443259	?	4/2/2020	Europe	France	Ile de France	Paris	Europe	France	Ile de France	genome	29859	Human	67	Female	B.1	GH	R√©sidence Ornano	National Reference Center for Viruses of Respiratory Infections, Institut Pasteur, Paris	M√©lanie Albert et al	https://www.gisaid.org	?	?	5/12/2020
France/IDF5847/2020	ncov	EPI_ISL_443295	?	3/19/2020	Europe	France	Ile de France	Paris	Europe	France	Ile de France	genome	29865	Human	0	Male	B.1	GH	H√¥pital Necker - Enfants - Malades Laboratoire de Virologie	National Reference Center for Viruses of Respiratory Infections, Institut Pasteur, Paris	M√©lanie Albert et al	https://www.gisaid.org	?	?	5/12/2020
France/IDF5848/2020	ncov	EPI_ISL_443296	?	3/19/2020	Europe	France	Ile de France	Paris	Europe	France	Ile de France	genome	29878	Human	0	Male	B.1	GH	H√¥pital Necker - Enfants - Malades Laboratoire de Virologie	National Reference Center for Viruses of Respiratory Infections, Institut Pasteur, Paris	M√©lanie Albert et al	https://www.gisaid.org	?	?	5/12/2020
France/IDF5850/2020	ncov	EPI_ISL_443297	?	3/26/2020	Europe	France	Ile de France	Paris	Europe	France	Ile de France	genome	29815	Human	8	Female	B.1	GH	H√¥pital Necker - Enfants - Malades Laboratoire de Virologie	National Reference Center for Viruses of Respiratory Infections, Institut Pasteur, Paris	M√©lanie Albert et al	https://www.gisaid.org	?	?	5/12/2020
France/IDF5851/2020	ncov	EPI_ISL_443298	?	3/25/2020	Europe	France	Ile de France	Paris	Europe	France	Ile de France	genome	29874	Human	9	Male	B.1	GH	H√¥pital Necker - Enfants - Malades Laboratoire de Virologie	National Reference Center for Viruses of Respiratory Infections, Institut Pasteur, Paris	M√©lanie Albert et al	https://www.gisaid.org	?	?	5/12/2020
France/IDF5853/2020	ncov	EPI_ISL_443299	?	3/25/2020	Europe	France	Ile de France	Paris	Europe	France	Ile de France	genome	29861	Human	14	Female	B.1	GH	H√¥pital Necker - Enfants - Malades Laboratoire de Virologie	National Reference Center for Viruses of Respiratory Infections, Institut Pasteur, Paris	M√©lanie Albert et al	https://www.gisaid.org	?	?	5/12/2020
France/IDF1980/2020	ncov	EPI_ISL_414633	?	3/4/2020	Europe	France	Ile de France	Pontoise	Europe	France	Ile de France	genome	29903	Human	86	Male	B.1	GH	Centre Hospitalier Ren√© Dubois Laboratoire de Microbiologie - B√¢t A	National Reference Center for Viruses of Respiratory Infections, Institut Pasteur, Paris	M√©lnie Albert et al	https://www.gisaid.org	Introductions and early spread of SARS-CoV-2 in France	https://dx.doi.org/10.1101/2020.04.24.059576	3/15/2020
France/IDF5650/2020	ncov	EPI_ISL_443284	?	4/2/2020	Europe	France	Ile de France	Pontoise	Europe	France	Ile de France	genome	29864	Human	91	Female	B.1	GH	Laboratoire de Microbiologie - B√¢t A - CH Ren√© Dubois	National Reference Center for Viruses of Respiratory Infections, Institut Pasteur, Paris	M√©lanie Albert et al	https://www.gisaid.org	?	?	5/12/2020
France/IDF5655/2020	ncov	EPI_ISL_443285	?	4/2/2020	Europe	France	Ile de France	Pontoise	Europe	France	Ile de France	genome	29882	Human	31	Female	B.1	GH	Laboratoire de Microbiologie - B√¢t A - CH Ren√© Dubois	National Reference Center for Viruses of Respiratory Infections, Institut Pasteur, Paris	M√©lanie Albert et al	https://www.gisaid.org	?	?	5/12/2020
France/IDF5657/2020	ncov	EPI_ISL_443286	?	4/2/2020	Europe	France	Ile de France	Pontoise	Europe	France	Ile de France	genome	29882	Human	77	Male	B.1	G	Laboratoire de Microbiologie - B√¢t A - CH Ren√© Dubois	National Reference Center for Viruses of Respiratory Infections, Institut Pasteur, Paris	M√©lanie Albert et al	https://www.gisaid.org	?	?	5/12/2020
France/IDF5662/2020	ncov	EPI_ISL_443287	?	4/3/2020	Europe	France	Ile de France	Pontoise	Europe	France	Ile de France	genome	29881	Human	29	Female	B.1	GH	Laboratoire de Microbiologie - B√¢t A - CH Ren√© Dubois	National Reference Center for Viruses of Respiratory Infections, Institut Pasteur, Paris	M√©lanie Albert et al	https://www.gisaid.org	?	?	5/12/2020
France/IDF5666/2020	ncov	EPI_ISL_443288	?	4/3/2020	Europe	France	Ile de France	Pontoise	Europe	France	Ile de France	genome	29876	Human	82	Female	B.1	G	Laboratoire de Microbiologie - B√¢t A - CH Ren√© Dubois	National Reference Center for Viruses of Respiratory Infections, Institut Pasteur, Paris	M√©lanie Albert et al	https://www.gisaid.org	?	?	5/12/2020
France/IDF2412/2020	ncov	EPI_ISL_421502	?	3/12/2020	Europe	France	Ile de France	Saint Germain en Laye	Europe	France	Ile de France	genome	29836	Human	90	Male	B.1	GH	Parc des Dames	National Reference Center for Viruses of Respiratory Infections, Institut Pasteur, Paris	M√©lanie Albert et al	https://www.gisaid.org	?	?	4/8/2020
France/IDF2414/2020	ncov	EPI_ISL_421503	?	3/12/2020	Europe	France	Ile de France	Saint Germain en Laye	Europe	France	Ile de France	genome	29836	Human	90	Male	B.1	GH	Parc des Dames	National Reference Center for Viruses of Respiratory Infections, Institut Pasteur, Paris	M√©lanie Albert et al	https://www.gisaid.org	?	?	4/8/2020
France/IDF2989/2020	ncov	EPI_ISL_420051	?	3/19/2020	Europe	France	Ile de France	Saint-Thibault-des-Vignes	Europe	France	Ile de France	genome	29882	Human	86	Female	B.1	GH	R√©sidence Eleusis	National Reference Center for Viruses of Respiratory Infections, Institut Pasteur, Paris	M√©lanie Albert et al	https://www.gisaid.org	Introductions and early spread of SARS-CoV-2 in France	https://dx.doi.org/10.1101/2020.04.24.059576	4/4/2020
France/IDF3274/2020	ncov	EPI_ISL_421507	?	3/23/2020	Europe	France	Ile de France	Seine-Port	Europe	France	Ile de France	genome	29858	Human	62	Male	B.1	GH	Le Ch√¢teau de Seine-Port	National Reference Center for Viruses of Respiratory Infections, Institut Pasteur, Paris	M√©lanie Albert et al	https://www.gisaid.org	?	?	4/8/2020
France/IDF3276/2020	ncov	EPI_ISL_421508	?	3/23/2020	Europe	France	Ile de France	Seine-Port	Europe	France	Ile de France	genome	29871	Human	98	Female	B.1	G	Le Ch√¢teau de Seine-Port	National Reference Center for Viruses of Respiratory Infections, Institut Pasteur, Paris	M√©lanie Albert et al	https://www.gisaid.org	?	?	4/8/2020
France/IDF2561/2020	ncov	EPI_ISL_418235	?	3/16/2020	Europe	France	Ile de France	Vanves	Europe	France	Ile de France	genome	29877	Human	0	Female	B.1.1	GR	Cabinet m√©dical	National Reference Center for Viruses of Respiratory Infections, Institut Pasteur, Paris	M√©lanie Albert et al	https://www.gisaid.org	Introductions and early spread of SARS-CoV-2 in France	https://dx.doi.org/10.1101/2020.04.24.059576	3/29/2020
France/CIBU-200634/2020	ncov	EPI_ISL_430846	?	4/1/2020	Europe	France	Ile de France		Europe	France	Ile de France	genome	29899	Human	80	Male	B	O	General Intensive Care Unit, Raymond Poincar√© Hospital (AP-HP), Lab Inflammation & Infection, U1173 University Paris Saclay-UVSQ/INSERM, Garches, France.	Institut Pasteur, Laboratory for Urgent Response to biological Threats	Annane Djillali et al	https://www.gisaid.org	?	?	4/28/2020
France/CIBU200107/2020	ncov	EPI_ISL_437689	?	2/27/2020	Europe	France	Ile de France		Europe	France	Ile de France	genome	29904	Human	31	Female	B.1	GH	Laboratory for Urgent Response to Biological Threats	Institut Pasteur CIBU / ERI	V. Caro et al	https://www.gisaid.org	?	?	5/11/2020
France/IDF2075/2020	ncov	EPI_ISL_415650	?	3/2/2020	Europe	France	Ile de France		Europe	France	Ile de France	genome	29882	Human	40	Male	B.1	GH	H√¥pital Instruction des Arm√©es - BEGIN	National Reference Center for Viruses of Respiratory Infections, Institut Pasteur, Paris	M√©lnie Albert et al	https://www.gisaid.org	Introductions and early spread of SARS-CoV-2 in France	https://dx.doi.org/10.1101/2020.04.24.059576	3/18/2020
cat/France/53/2020	ncov	EPI_ISL_437349	?	4/17/2020	Europe	France	Ile de France		Europe	France	Ile de France	genome	29903	Felis catus	9	Female	B.1	G	Ecole nationale v√©t√©rinaire d'Alfort-laboratoire de sant√© animale Anses UMR 1161 de virologie ENVA-Anses-INRAE	Institut Pasteur CIBU-ERI	Sophie Le Poder et al	https://www.gisaid.org	First detection and genome sequencing of SARS-CoV-2 in an infected cat in France	https://dx.doi.org/10.1111/tbed.13659	5/8/2020
France/N4427/2020	ncov	EPI_ISL_428367	?	3/23/2020	Europe	France	Normandie	Carentan	Europe	France	Normandie	genome	29873	Human	21	Female	B.1	GH	Cabinet M√©dical	National Reference Center for Viruses of Respiratory Infections, Institut Pasteur, Paris	M√©lanie Albert et al	https://www.gisaid.org	?	?	4/20/2020
France/N1620/2020	ncov	EPI_ISL_414624	?	2/26/2020	Europe	France	Normandie	Rouen	Europe	France	Normandie	genome	29903	Human	?	?	B.1	G	Centre Hositalier Universitaire de Rouen Laboratoire de Virologie	National Reference Center for Viruses of Respiratory Infections, Institut Pasteur, Paris	M√©lnie Albert et al	https://www.gisaid.org	Introductions and early spread of SARS-CoV-2 in France	https://dx.doi.org/10.1101/2020.04.24.059576	3/15/2020
France/N2223/2020	ncov	EPI_ISL_416494	?	3/4/2020	Europe	France	Normandie	Rouen	Europe	France	Normandie	genome	29864	Human	62	Male	B.1	G	Centre Hositalier Universitaire de Rouen Laboratoire de Virologie	National Reference Center for Viruses of Respiratory Infections, Institut Pasteur, Paris	M√©lnie Albert et al	https://www.gisaid.org	Introductions and early spread of SARS-CoV-2 in France	https://dx.doi.org/10.1101/2020.04.24.059576	3/22/2020
France/OCC-1/2020	ncov	EPI_ISL_434616	?	2020-03	Europe	France	Occitanie		Europe	France	Occitanie	genome	29903	Human	?	?	B.1.1	GR	CHU Purpan - Laboratoire de Virologie - Institut F√©d√©ratif de Biologie	Laboratoire de virologie - √âcole Nationale V√©t√©rinaire de Toulouse	Guillaume Croville et al	https://www.gisaid.org	?	?	4/30/2020
France/OCC-10/2020	ncov	EPI_ISL_434625	?	2020-03	Europe	France	Occitanie		Europe	France	Occitanie	genome	29903	Human	?	?	B.1	G	CHU Purpan - Laboratoire de Virologie - Institut F√©d√©ratif de Biologie	Laboratoire de virologie - √âcole Nationale V√©t√©rinaire de Toulouse	Guillaume Croville et al	https://www.gisaid.org	?	?	4/30/2020
France/OCC-11/2020	ncov	EPI_ISL_434626	?	3/26/2020	Europe	France	Occitanie		Europe	France	Occitanie	genome	29903	Human	74	Male	B.1.1	GR	CHU Purpan - Laboratoire de Virologie - Institut F√©d√©ratif de Biologie	Laboratoire de virologie - √âcole Nationale V√©t√©rinaire de Toulouse	Guillaume Croville et al	https://www.gisaid.org	?	?	4/30/2020
France/OCC-12/2020	ncov	EPI_ISL_434627	?	3/26/2020	Europe	France	Occitanie		Europe	France	Occitanie	genome	29903	Human	90	Male	B.1.1	GR	CHU Purpan - Laboratoire de Virologie - Institut F√©d√©ratif de Biologie	Laboratoire de virologie - √âcole Nationale V√©t√©rinaire de Toulouse	Guillaume Croville et al	https://www.gisaid.org	?	?	4/30/2020
France/OCC-13/2020	ncov	EPI_ISL_434628	?	4/7/2020	Europe	France	Occitanie		Europe	France	Occitanie	genome	29903	Human	91	Female	B.1.1	GR	CHU Purpan - Laboratoire de Virologie - Institut F√©d√©ratif de Biologie	Laboratoire de virologie - √âcole Nationale V√©t√©rinaire de Toulouse	Guillaume Croville et al	https://www.gisaid.org	?	?	4/30/2020
France/OCC-14/2020	ncov	EPI_ISL_434629	?	4/7/2020	Europe	France	Occitanie		Europe	France	Occitanie	genome	29903	Human	90	Female	B.1.1	GR	CHU Purpan - Laboratoire de Virologie - Institut F√©d√©ratif de Biologie	Laboratoire de virologie - √âcole Nationale V√©t√©rinaire de Toulouse	Guillaume Croville et al	https://www.gisaid.org	?	?	4/30/2020
France/OCC-15/2020	ncov	EPI_ISL_434630	?	4/8/2020	Europe	France	Occitanie		Europe	France	Occitanie	genome	29903	Human	88	Female	B.1	GR	CHU Purpan - Laboratoire de Virologie - Institut F√©d√©ratif de Biologie	Laboratoire de virologie - √âcole Nationale V√©t√©rinaire de Toulouse	Guillaume Croville et al	https://www.gisaid.org	?	?	4/30/2020
France/OCC-16/2020	ncov	EPI_ISL_434631	?	4/8/2020	Europe	France	Occitanie		Europe	France	Occitanie	genome	29903	Human	87	Female	B.1	G	CHU Purpan - Laboratoire de Virologie - Institut F√©d√©ratif de Biologie	Laboratoire de virologie - √âcole Nationale V√©t√©rinaire de Toulouse	Guillaume Croville et al	https://www.gisaid.org	?	?	4/30/2020
France/OCC-17/2020	ncov	EPI_ISL_434632	?	4/9/2020	Europe	France	Occitanie		Europe	France	Occitanie	genome	29903	Human	89	Female	B.1	G	CHU Purpan - Laboratoire de Virologie - Institut F√©d√©ratif de Biologie	Laboratoire de virologie - √âcole Nationale V√©t√©rinaire de Toulouse	Guillaume Croville et al	https://www.gisaid.org	?	?	4/30/2020
France/OCC-18/2020	ncov	EPI_ISL_434633	?	4/9/2020	Europe	France	Occitanie		Europe	France	Occitanie	genome	29903	Human	97	Male	B.1	G	CHU Purpan - Laboratoire de Virologie - Institut F√©d√©ratif de Biologie	Laboratoire de virologie - √âcole Nationale V√©t√©rinaire de Toulouse	Guillaume Croville et al	https://www.gisaid.org	?	?	4/30/2020
France/OCC-19/2020	ncov	EPI_ISL_434634	?	4/11/2020	Europe	France	Occitanie		Europe	France	Occitanie	genome	29903	Human	91	Female	B.1	G	CHU Purpan - Laboratoire de Virologie - Institut F√©d√©ratif de Biologie	Laboratoire de virologie - √âcole Nationale V√©t√©rinaire de Toulouse	Guillaume Croville et al	https://www.gisaid.org	?	?	4/30/2020
France/OCC-2/2020	ncov	EPI_ISL_434617	?	2020-03	Europe	France	Occitanie		Europe	France	Occitanie	genome	29903	Human	?	?	B.1.1	GR	CHU Purpan - Laboratoire de Virologie - Institut F√©d√©ratif de Biologie	Laboratoire de virologie - √âcole Nationale V√©t√©rinaire de Toulouse	Guillaume Croville et al	https://www.gisaid.org	?	?	4/30/2020
France/OCC-20/2020	ncov	EPI_ISL_434635	?	4/11/2020	Europe	France	Occitanie		Europe	France	Occitanie	genome	29903	Human	76	Male	B.1	G	CHU Purpan - Laboratoire de Virologie - Institut F√©d√©ratif de Biologie	Laboratoire de virologie - √âcole Nationale V√©t√©rinaire de Toulouse	Guillaume Croville et al	https://www.gisaid.org	?	?	4/30/2020
France/OCC-21/2020	ncov	EPI_ISL_482879	?	6/8/2020	Europe	France	Occitanie		Europe	France	Occitanie	genome	29839	Human	?	?	B.1	GH	CHU Purpan - Laboratoire de Virologie - Institut F√©d√©ratif de Biologie	Laboratoire de virologie - √âcole Nationale V√©t√©rinaire de Toulouse	Guillaume Croville et al	https://www.gisaid.org	?	?	7/6/2020
France/OCC-22/2020	ncov	EPI_ISL_482880	?	6/8/2020	Europe	France	Occitanie		Europe	France	Occitanie	genome	29839	Human	?	?	B.1	GH	CHU Purpan - Laboratoire de Virologie - Institut F√©d√©ratif de Biologie	Laboratoire de virologie - √âcole Nationale V√©t√©rinaire de Toulouse	Guillaume Croville et al	https://www.gisaid.org	?	?	7/6/2020
France/OCC-23/2020	ncov	EPI_ISL_482881	?	6/9/2020	Europe	France	Occitanie		Europe	France	Occitanie	genome	29839	Human	?	?	B.1	GH	CHU Purpan - Laboratoire de Virologie - Institut F√©d√©ratif de Biologie	Laboratoire de virologie - √âcole Nationale V√©t√©rinaire de Toulouse	Guillaume Croville et al	https://www.gisaid.org	?	?	7/6/2020
France/OCC-24/2020	ncov	EPI_ISL_482882	?	6/10/2020	Europe	France	Occitanie		Europe	France	Occitanie	genome	29839	Human	?	?	B.1	GH	CHU Purpan - Laboratoire de Virologie - Institut F√©d√©ratif de Biologie	Laboratoire de virologie - √âcole Nationale V√©t√©rinaire de Toulouse	Guillaume Croville et al	https://www.gisaid.org	?	?	7/6/2020
France/OCC-25/2020	ncov	EPI_ISL_482883	?	6/10/2020	Europe	France	Occitanie		Europe	France	Occitanie	genome	29839	Human	?	?	B.1	GH	CHU Purpan - Laboratoire de Virologie - Institut F√©d√©ratif de Biologie	Laboratoire de virologie - √âcole Nationale V√©t√©rinaire de Toulouse	Guillaume Croville et al	https://www.gisaid.org	?	?	7/6/2020
France/OCC-26/2020	ncov	EPI_ISL_482884	?	6/10/2020	Europe	France	Occitanie		Europe	France	Occitanie	genome	29839	Human	?	?	B.1	GH	CHU Purpan - Laboratoire de Virologie - Institut F√©d√©ratif de Biologie	Laboratoire de virologie - √âcole Nationale V√©t√©rinaire de Toulouse	Guillaume Croville et al	https://www.gisaid.org	?	?	7/6/2020
France/OCC-27/2020	ncov	EPI_ISL_482885	?	6/15/2020	Europe	France	Occitanie		Europe	France	Occitanie	genome	29839	Human	?	?	B.1	GH	CHU Purpan - Laboratoire de Virologie - Institut F√©d√©ratif de Biologie	Laboratoire de virologie - √âcole Nationale V√©t√©rinaire de Toulouse	Guillaume Croville et al	https://www.gisaid.org	?	?	7/6/2020
France/OCC-28/2020	ncov	EPI_ISL_482886	?	6/12/2020	Europe	France	Occitanie		Europe	France	Occitanie	genome	29839	Human	?	?	B.1	GH	CHU Purpan - Laboratoire de Virologie - Institut F√©d√©ratif de Biologie	Laboratoire de virologie - √âcole Nationale V√©t√©rinaire de Toulouse	Guillaume Croville et al	https://www.gisaid.org	?	?	7/6/2020
France/OCC-29/2020	ncov	EPI_ISL_482887	?	6/18/2020	Europe	France	Occitanie		Europe	France	Occitanie	genome	29839	Human	?	?	B.1	GH	CHU Purpan - Laboratoire de Virologie - Institut F√©d√©ratif de Biologie	Laboratoire de virologie - √âcole Nationale V√©t√©rinaire de Toulouse	Guillaume Croville et al	https://www.gisaid.org	?	?	7/6/2020
France/OCC-3/2020	ncov	EPI_ISL_434618	?	2020-03	Europe	France	Occitanie		Europe	France	Occitanie	genome	29903	Human	?	?	B.1.1	GR	CHU Purpan - Laboratoire de Virologie - Institut F√©d√©ratif de Biologie	Laboratoire de virologie - √âcole Nationale V√©t√©rinaire de Toulouse	Guillaume Croville et al	https://www.gisaid.org	?	?	4/30/2020
France/OCC-30/2020	ncov	EPI_ISL_482888	?	6/10/2020	Europe	France	Occitanie		Europe	France	Occitanie	genome	29839	Human	?	?	B.1	GH	CHU Purpan - Laboratoire de Virologie - Institut F√©d√©ratif de Biologie	Laboratoire de virologie - √âcole Nationale V√©t√©rinaire de Toulouse	Guillaume Croville et al	https://www.gisaid.org	?	?	7/6/2020
France/OCC-31/2020	ncov	EPI_ISL_482889	?	6/12/2020	Europe	France	Occitanie		Europe	France	Occitanie	genome	29839	Human	?	?	B.1	GH	CHU Purpan - Laboratoire de Virologie - Institut F√©d√©ratif de Biologie	Laboratoire de virologie - √âcole Nationale V√©t√©rinaire de Toulouse	Guillaume Croville et al	https://www.gisaid.org	?	?	7/6/2020
France/OCC-4/2020	ncov	EPI_ISL_434619	?	2020-03	Europe	France	Occitanie		Europe	France	Occitanie	genome	29903	Human	?	?	B.1.1	GR	CHU Purpan - Laboratoire de Virologie - Institut F√©d√©ratif de Biologie	Laboratoire de virologie - √âcole Nationale V√©t√©rinaire de Toulouse	Guillaume Croville et al	https://www.gisaid.org	?	?	4/30/2020
France/OCC-5/2020	ncov	EPI_ISL_434620	?	2020-03	Europe	France	Occitanie		Europe	France	Occitanie	genome	29903	Human	?	?	B.1.1	GR	CHU Purpan - Laboratoire de Virologie - Institut F√©d√©ratif de Biologie	Laboratoire de virologie - √âcole Nationale V√©t√©rinaire de Toulouse	Guillaume Croville et al	https://www.gisaid.org	?	?	4/30/2020
France/OCC-6/2020	ncov	EPI_ISL_434621	?	2020-03	Europe	France	Occitanie		Europe	France	Occitanie	genome	29903	Human	?	?	B.1	G	CHU Purpan - Laboratoire de Virologie - Institut F√©d√©ratif de Biologie	Laboratoire de virologie - √âcole Nationale V√©t√©rinaire de Toulouse	Guillaume Croville et al	https://www.gisaid.org	?	?	4/30/2020
France/OCC-7/2020	ncov	EPI_ISL_434622	?	2020-03	Europe	France	Occitanie		Europe	France	Occitanie	genome	29903	Human	?	?	B.1	G	CHU Purpan - Laboratoire de Virologie - Institut F√©d√©ratif de Biologie	Laboratoire de virologie - √âcole Nationale V√©t√©rinaire de Toulouse	Guillaume Croville et al	https://www.gisaid.org	?	?	4/30/2020
France/OCC-8/2020	ncov	EPI_ISL_434623	?	2020-03	Europe	France	Occitanie		Europe	France	Occitanie	genome	29903	Human	?	?	B.1	G	CHU Purpan - Laboratoire de Virologie - Institut F√©d√©ratif de Biologie	Laboratoire de virologie - √âcole Nationale V√©t√©rinaire de Toulouse	Guillaume Croville et al	https://www.gisaid.org	?	?	4/30/2020
France/OCC-9/2020	ncov	EPI_ISL_434624	?	2020-03	Europe	France	Occitanie		Europe	France	Occitanie	genome	29903	Human	?	?	B.1	G	CHU Purpan - Laboratoire de Virologie - Institut F√©d√©ratif de Biologie	Laboratoire de virologie - √âcole Nationale V√©t√©rinaire de Toulouse	Guillaume Croville et al	https://www.gisaid.org	?	?	4/30/2020
France/PL1643/2020	ncov	EPI_ISL_414625	?	2/26/2020	Europe	France	Pays de la Loire	Nantes	Europe	France	Pays de la Loire	genome	29903	Human	59	Female	B.1	GH	Centre Hospitalier R√©gional Universitaire de Nantes Laboratoire de Virologie	National Reference Center for Viruses of Respiratory Infections, Institut Pasteur, Paris	M√©lnie Albert et al	https://www.gisaid.org	Introductions and early spread of SARS-CoV-2 in France	https://dx.doi.org/10.1101/2020.04.24.059576	3/15/2020
France/KRA-ROB/2020	ncov	EPI_ISL_424993	?	2020-03	Europe	France	Toulouse		Europe	France	Toulouse	genome	29882	Human	?	?	B.1	G	CHU Purpan - Laboratoire de Virologie - Institut F√©d√©ratif de Biologie	Laboratoire de virologie - √âcole Nationale V√©t√©rinaire de Toulouse	Croville et al	https://www.gisaid.org	?	?	4/14/2020
Gambia/0214/2020	ncov	EPI_ISL_471158	?	3/29/2020	Africa	Gambia	Kombo		Africa	Gambia	Kombo	genome	29782	Human	20	Male	B.1.1	G	MRCG at LSHTM Genomics lab	MRCG at LSHTM Genomics lab	Sesay et al et al	https://www.gisaid.org	?	?	6/19/2020
Gambia/0268/2020	ncov	EPI_ISL_471159	?	3/21/2020	Africa	Gambia	Kombo		Africa	Gambia	Kombo	genome	29782	Human	62	Male	B.1.1	GR	MRCG at LSHTM Genomics lab	MRCG at LSHTM Genomics lab	Sesay et al et al	https://www.gisaid.org	?	?	6/19/2020
Gambia/0278/2020	ncov	EPI_ISL_471160	?	3/20/2020	Africa	Gambia	Kombo		Africa	Gambia	Kombo	genome	29782	Human	28	Female	B.1.1	GR	MRCG at LSHTM Genomics lab	MRCG at LSHTM Genomics lab	Sesay et al et al	https://www.gisaid.org	?	?	6/19/2020
Gambia/0528/2020	ncov	EPI_ISL_471161	?	4/30/2020	Africa	Gambia	Kombo		Africa	Gambia	Kombo	genome	29782	Human	31	Male	B.1.1	GR	MRCG at LSHTM Genomics lab	MRCG at LSHTM Genomics lab	Sesay et al et al	https://www.gisaid.org	?	?	6/19/2020
Gambia/0531/2020	ncov	EPI_ISL_471162	?	4/30/2020	Africa	Gambia	Kombo		Africa	Gambia	Kombo	genome	29782	Human	11	Male	B.1.1	GR	MRCG at LSHTM Genomics lab	MRCG at LSHTM Genomics lab	Sesay et al et al	https://www.gisaid.org	?	?	6/19/2020
Gambia/0536/2020	ncov	EPI_ISL_471163	?	4/30/2020	Africa	Gambia	Kombo		Africa	Gambia	Kombo	genome	29782	Human	22	Female	B.1.1	GR	MRCG at LSHTM Genomics lab	MRCG at LSHTM Genomics lab	Sesay et al et al	https://www.gisaid.org	?	?	6/19/2020
Gambia/0547/2020	ncov	EPI_ISL_471164	?	4/30/2020	Africa	Gambia	Kombo		Africa	Gambia	Kombo	genome	29782	Human	21	Male	B.1.1	GR	MRCG at LSHTM Genomics lab	MRCG at LSHTM Genomics lab	Sesay et al et al	https://www.gisaid.org	?	?	6/19/2020
Gambia/0548/2020	ncov	EPI_ISL_471165	?	4/30/2020	Africa	Gambia	Kombo		Africa	Gambia	Kombo	genome	29782	Human	27	Female	B.1.1	G	MRCG at LSHTM Genomics lab	MRCG at LSHTM Genomics lab	Sesay et al et al	https://www.gisaid.org	?	?	6/19/2020
Gambia/1090/2020	ncov	EPI_ISL_471166	?	5/4/2020	Africa	Gambia	Kombo		Africa	Gambia	Kombo	genome	29782	Human	23	Male	B.1.1	GR	MRCG at LSHTM Genomics lab	MRCG at LSHTM Genomics lab	Sesay et al et al	https://www.gisaid.org	?	?	6/19/2020
Gambia/1094/2020	ncov	EPI_ISL_471167	?	5/4/2020	Africa	Gambia	Kombo		Africa	Gambia	Kombo	genome	29782	Human	23	Male	B.1.1	GR	MRCG at LSHTM Genomics lab	MRCG at LSHTM Genomics lab	Sesay et al et al	https://www.gisaid.org	?	?	6/19/2020
Gambia/1251/2020	ncov	EPI_ISL_471168	?	5/7/2020	Africa	Gambia	Kombo		Africa	Gambia	Kombo	genome	29782	Human	6	Male	B.1.1	GR	MRCG at LSHTM Genomics lab	MRCG at LSHTM Genomics lab	Sesay et al et al	https://www.gisaid.org	?	?	6/19/2020
Gambia/1264/2020	ncov	EPI_ISL_471169	?	5/7/2020	Africa	Gambia	Kombo		Africa	Gambia	Kombo	genome	29782	Human	69	Male	B.1.1	GR	MRCG at LSHTM Genomics lab	MRCG at LSHTM Genomics lab	Sesay et al et al	https://www.gisaid.org	?	?	6/19/2020
Gambia/1271/2020	ncov	EPI_ISL_471170	?	5/7/2020	Africa	Gambia	Kombo		Africa	Gambia	Kombo	genome	29782	Human	27	Male	B.1.1	GR	MRCG at LSHTM Genomics lab	MRCG at LSHTM Genomics lab	Sesay et al et al	https://www.gisaid.org	?	?	6/19/2020
Gambia/1277/2020	ncov	EPI_ISL_471171	?	5/7/2020	Africa	Gambia	Kombo		Africa	Gambia	Kombo	genome	29782	Human	58	Male	B.1.1	GR	MRCG at LSHTM Genomics lab	MRCG at LSHTM Genomics lab	Sesay et al et al	https://www.gisaid.org	?	?	6/19/2020
Gambia/GC19-015/2020	ncov	EPI_ISL_428855	?	3/17/2020	Africa	Gambia	West Coast Region		Africa	Gambia	West Coast Region	genome	29903	Human	28	Female	B.1.1.8	GR	MRCG at LSHTM Geomics lab	MRCG at LSHTM Genomics lab	Sesay et al et al	https://www.gisaid.org	Origin of imported SARS-CoV-2 strains in The Gambia identified from Whole Genome Sequences	https://dx.doi.org/10.1101/2020.04.30.070771	4/22/2020
Gambia/GC19-026/2020	ncov	EPI_ISL_428856	?	3/21/2020	Africa	Gambia	West Coast Region		Africa	Gambia	West Coast Region	genome	29903	Human	70	Male	B.6	O	MRCG at LSHTM Genomics Lab	MRCG at LSHTM Genomics lab	Sesay et al et al	https://www.gisaid.org	Origin of imported SARS-CoV-2 strains in The Gambia identified from Whole Genome Sequences	https://dx.doi.org/10.1101/2020.04.30.070771	4/22/2020
Gambia/GC19-029/2020	ncov	EPI_ISL_428857	?	4/20/2020	Africa	Gambia	West Coast Region		Africa	Gambia	West Coast Region	genome	29903	Human	71	Male	B.1	GH	MRCG at LSHTM Genomics lab	MRCG at LSHTM Genomics lab	Sesay et al et al	https://www.gisaid.org	Origin of imported SARS-CoV-2 strains in The Gambia identified from Whole Genome Sequences	https://dx.doi.org/10.1101/2020.04.30.070771	4/22/2020
Georgia/Tb-1352/2020	ncov	EPI_ISL_420140	?	3/28/2020	Asia	Georgia	Tbilisi		Asia	Georgia	Tbilisi	genome	29945	Human	58	Female	B.1	GH	Department for Virology, Molecular Biology and Genome Research, R. G. Lugar Center for Public Health Research, National Center for Disease Control and Public Health (NCDC) of Georgia.	Department for Virology, Molecular Biology and Genome Research, R. G. Lugar Center for Public Health Research, National Center for Disease Control and Public Health (NCDC) of Georgia.	Nato Kotaria et al	https://www.gisaid.org	?	?	4/5/2020
Georgia/Tb-1523/2020	ncov	EPI_ISL_420142	?	3/30/2020	Asia	Georgia	Tbilisi		Asia	Georgia	Tbilisi	genome	29915	Human	71	Female	B.4	O	Department for Virology, Molecular Biology and Genome Research, R. G. Lugar Center for Public Health Research, National Center for Disease Control and Public Health (NCDC) of Georgia.	Department for Virology, Molecular Biology and Genome Research, R. G. Lugar Center for Public Health Research, National Center for Disease Control and Public Health (NCDC) of Georgia.	Marine Murtskhvaladze et al	https://www.gisaid.org	?	?	4/5/2020
Georgia/Tb-1679/2020	ncov	EPI_ISL_420144	?	4/1/2020	Asia	Georgia	Tbilisi		Asia	Georgia	Tbilisi	genome	29833	Human	49	Female	B.1.1	GR	Department for Virology, Molecular Biology and Genome Research, R. G. Lugar Center for Public Health Research, National Center for Disease Control and Public Health (NCDC) of Georgia.	Department for Virology, Molecular Biology and Genome Research, R. G. Lugar Center for Public Health Research, National Center for Disease Control and Public Health (NCDC) of Georgia.	Gvantsa Chanturia et al	https://www.gisaid.org	?	?	4/5/2020
Georgia/Tb-22208/2020	ncov	EPI_ISL_470876	?	5/29/2020	Asia	Georgia	Tbilisi		Asia	Georgia	Tbilisi	genome	29532	Human	?	Female	B.1	GH	Department for Virology, Molecular Biology and Genome Research, R. G. Lugar Center for Public Health Research, National Center for Disease Control and Public Health (NCDC) of Georgia.	Department for Virology, Molecular Biology and Genome Research, R. G. Lugar Center for Public Health Research, National Center for Disease Control and Public Health (NCDC) of Georgia.	Giorgi Tomashvili et al	https://www.gisaid.org	?	?	6/19/2020
Georgia/Tb-273/2020	ncov	EPI_ISL_416479	?	3/5/2020	Asia	Georgia	Tbilisi		Asia	Georgia	Tbilisi	genome	29812	Human	?	Male	B.1.1	GR	R. G. Lugar Center for Public Health Research, National Center for Disease Control and Public Health (NCDC) of Georgia.	R. G. Lugar Center for Public Health Research, National Center for Disease Control and Public Health (NCDC) of Georgia.	Marine Murtskhvaladze et al	https://www.gisaid.org	?	?	3/22/2020
Georgia/Tb-27822/2020	ncov	EPI_ISL_471529	?	6/11/2020	Asia	Georgia	Tbilisi		Asia	Georgia	Tbilisi	genome	29818	Human	?	Female	B.1	GH	Department for Virology, Molecular Biology and Genome Research, R. G. Lugar Center for Public Health Research, National Center for Disease Control and Public Health (NCDC) of Georgia.	Department for Virology, Molecular Biology and Genome Research, R. G. Lugar Center for Public Health Research, National Center for Disease Control and Public Health (NCDC) of Georgia.	Meri Pantsulaia et al	https://www.gisaid.org	?	?	6/22/2020
Georgia/Tb-3118/2020	ncov	EPI_ISL_470877	?	4/15/2020	Asia	Georgia	Tbilisi		Asia	Georgia	Tbilisi	genome	29808	Human	?	Female	B.1	GH	Department for Virology, Molecular Biology and Genome Research, R. G. Lugar Center for Public Health Research, National Center for Disease Control and Public Health (NCDC) of Georgia.	Department for Virology, Molecular Biology and Genome Research, R. G. Lugar Center for Public Health Research, National Center for Disease Control and Public Health (NCDC) of Georgia.	Gvantsa Brachveli et al	https://www.gisaid.org	?	?	6/19/2020
Georgia/Tb-390/2020	ncov	EPI_ISL_416477	?	3/8/2020	Asia	Georgia	Tbilisi		Asia	Georgia	Tbilisi	genome	29834	Human	?	Male	A.2	S	R. G. Lugar Center for Public Health Research, National Center for Disease Control and Public Health (NCDC) of Georgia.	R. G. Lugar Center for Public Health Research, National Center for Disease Control and Public Health (NCDC) of Georgia.	Marine Murtskhvaladze et al	https://www.gisaid.org	?	?	3/22/2020
Georgia/Tb-468/2020	ncov	EPI_ISL_415643	?	3/10/2020	Asia	Georgia	Tbilisi		Asia	Georgia	Tbilisi	genome	29813	Human	?	Male	B	V	R. G. Lugar Center for Public Health Research, National Center for Disease Control and Public Health (NCDC) of Georgia.	R. G. Lugar Center for Public Health Research, National Center for Disease Control and Public Health (NCDC) of Georgia.	Nato Kotaria et al	https://www.gisaid.org	?	?	3/18/2020
Georgia/Tb-477/2020	ncov	EPI_ISL_415642	?	3/10/2020	Asia	Georgia	Tbilisi		Asia	Georgia	Tbilisi	genome	29824	Human	?	Male	B.1	G	R. G. Lugar Center for Public Health Research, National Center for Disease Control and Public Health (NCDC) of Georgia.	R. G. Lugar Center for Public Health Research, National Center for Disease Control and Public Health (NCDC) of Georgia.	Nato Kotaria et al	https://www.gisaid.org	?	?	3/18/2020
Georgia/Tb-537/2020	ncov	EPI_ISL_416480	?	3/11/2020	Asia	Georgia	Tbilisi		Asia	Georgia	Tbilisi	genome	29834	Human	?	Male	B	V	R. G. Lugar Center for Public Health Research, National Center for Disease Control and Public Health (NCDC) of Georgia.	R. G. Lugar Center for Public Health Research, National Center for Disease Control and Public Health (NCDC) of Georgia.	Ann Machablishvili et al	https://www.gisaid.org	?	?	3/22/2020
Georgia/Tb-54/2020	ncov	EPI_ISL_415641	?	2/27/2020	Asia	Georgia	Tbilisi		Asia	Georgia	Tbilisi	genome	29847	Human	?	Female	B	V	R. G. Lugar Center for Public Health Research, National Center for Disease Control and Public Health (NCDC) of Georgia.	R. G. Lugar Center for Public Health Research, National Center for Disease Control and Public Health (NCDC) of Georgia.	Nato Kotaria et al	https://www.gisaid.org	?	?	3/18/2020
Georgia/Tb-5727/2020	ncov	EPI_ISL_481483	?	4/25/2020	Asia	Georgia	Tbilisi		Asia	Georgia	Tbilisi	genome	29807	Human	?	Female	B.1	GH	Department for Virology, Molecular Biology and Genome Research, R. G. Lugar Center for Public Health Research, National Center for Disease Control and Public Health (NCDC) of Georgia.	Department for Virology, Molecular Biology and Genome Research, R. G. Lugar Center for Public Health Research, National Center for Disease Control and Public Health (NCDC) of Georgia.	Nino Berishvili et al	https://www.gisaid.org	?	?	7/3/2020
Georgia/Tb-6572/2020	ncov	EPI_ISL_447056	?	4/29/2020	Asia	Georgia	Tbilisi		Asia	Georgia	Tbilisi	genome	29954	Human	?	Female	B.1	GH	Department for Virology, Molecular Biology and Genome Research, R. G. Lugar Center for Public Health Research, National Center for Disease Control and Public Health (NCDC) of Georgia.	Department for Virology, Molecular Biology and Genome Research, R. G. Lugar Center for Public Health Research, National Center for Disease Control and Public Health (NCDC) of Georgia.	Gvantsa Brachveli et al	https://www.gisaid.org	?	?	5/16/2020
Georgia/Tb-6598/2020	ncov	EPI_ISL_447055	?	4/29/2020	Asia	Georgia	Tbilisi		Asia	Georgia	Tbilisi	genome	29843	Human	?	Male	B.1	GH	Department for Virology, Molecular Biology and Genome Research, R. G. Lugar Center for Public Health Research, National Center for Disease Control and Public Health (NCDC) of Georgia.	Department for Virology, Molecular Biology and Genome Research, R. G. Lugar Center for Public Health Research, National Center for Disease Control and Public Health (NCDC) of Georgia.	Meri Pantsulaia et al	https://www.gisaid.org	?	?	5/16/2020
Georgia/Tb-673/2020	ncov	EPI_ISL_416478	?	3/14/2020	Asia	Georgia	Tbilisi		Asia	Georgia	Tbilisi	genome	29833	Human	?	Male	B.1	GH	R. G. Lugar Center for Public Health Research, National Center for Disease Control and Public Health (NCDC) of Georgia.	R. G. Lugar Center for Public Health Research, National Center for Disease Control and Public Health (NCDC) of Georgia.	Marine Murtskhvaladze et al	https://www.gisaid.org	?	?	3/22/2020
Georgia/Tb-712/2020	ncov	EPI_ISL_416481	?	3/16/2020	Asia	Georgia	Tbilisi		Asia	Georgia	Tbilisi	genome	29834	Human	?	Female	B.1.5	G	R. G. Lugar Center for Public Health Research, National Center for Disease Control and Public Health (NCDC) of Georgia.	R. G. Lugar Center for Public Health Research, National Center for Disease Control and Public Health (NCDC) of Georgia.	Gvantsa Chanturia et al	https://www.gisaid.org	?	?	3/22/2020
Georgia/Tb-7851/2020	ncov	EPI_ISL_477169	?	5/1/2020	Asia	Georgia	Tbilisi		Asia	Georgia	Tbilisi	genome	29810	Human	?	Male	B.4	O	Department for Virology, Molecular Biology and Genome Research, R. G. Lugar Center for Public Health Research, National Center for Disease Control and Public Health (NCDC) of Georgia.	Department for Virology, Molecular Biology and Genome Research, R. G. Lugar Center for Public Health Research, National Center for Disease Control and Public Health (NCDC) of Georgia.	Tata Imnadze et al	https://www.gisaid.org	?	?	6/29/2020
Georgia/Tb-7856/2020	ncov	EPI_ISL_481380	?	5/1/2020	Asia	Georgia	Tbilisi		Asia	Georgia	Tbilisi	genome	29812	Human	?	Female	B.1	GH	Department for Virology, Molecular Biology and Genome Research, R. G. Lugar Center for Public Health Research, National Center for Disease Control and Public Health (NCDC) of Georgia.	Department for Virology, Molecular Biology and Genome Research, R. G. Lugar Center for Public Health Research, National Center for Disease Control and Public Health (NCDC) of Georgia.	Ana Papkiauri et al	https://www.gisaid.org	?	?	7/3/2020
Georgia/Tb-82/2020	ncov	EPI_ISL_415644	?	2/28/2020	Asia	Georgia	Tbilisi		Asia	Georgia	Tbilisi	genome	29847	Human	?	Male	B.4	O	R. G. Lugar Center for Public Health Research, National Center for Disease Control and Public Health (NCDC) of Georgia.	R. G. Lugar Center for Public Health Research, National Center for Disease Control and Public Health (NCDC) of Georgia.	Nato Kotaria et al	https://www.gisaid.org	?	?	3/18/2020
Georgia/Tb/2020	ncov	EPI_ISL_416482	?	3/13/2020	Asia	Georgia	Tbilisi		Asia	Georgia	Tbilisi	genome	29833	Human	?	Male	B.1	G	R. G. Lugar Center for Public Health Research, National Center for Disease Control and Public Health (NCDC) of Georgia.	R. G. Lugar Center for Public Health Research, National Center for Disease Control and Public Health (NCDC) of Georgia.	Adam Kotorashvili et al	https://www.gisaid.org	?	?	3/22/2020
Germany/BW-RKI-N-0001/2020	ncov	EPI_ISL_481253	?	3/12/2020	Europe	Germany	Baden-Wuerttemberg		Europe	Germany	Baden-Wuerttemberg	genome	29903	Human	33	Male	B.1	G	Robert Koch Institute, National Reference center for Influenza, Berlin, Germany	Robert Koch Institute, Bioinformatics MF1, Berlin, Germany	Marianne Wedde et al	https://www.gisaid.org	?	?	7/3/2020
Germany/Baden-Wuerttemberg-1/2020	ncov	EPI_ISL_412912	?	2/25/2020	Europe	Germany	Baden-Wuerttemberg		Europe	Italy	Lombardy	genome	29756	Human	?	?	B.1.1	GR	State Health Office Baden-Wuerttemberg	Charit√© Universit√§tsmedizin Berlin, Institute of Virology	Victor M Corman et al	https://www.gisaid.org	Whole genome and phylogenetic analysis of two SARS-CoV-2 strains isolated in Italy in January and February 2020: additional clues on multiple introductions and further circulation in Europe	https://dx.doi.org/10.2807/1560-7917.ES.2020.25.13.2000305	2/28/2020
Germany/BAV-MVP0001/2020	ncov	EPI_ISL_437359	?	3/14/2020	Europe	Germany	Bavaria	Munich	Europe	Germany	Bavaria	genome	29903	Human	30	Female	B.2.1	V	Max von Pettenkofer Institute, Virology, National Reference Center for Retroviruses, LMU M√ºnchen	Laboratory for Functional Genome Analysis, Dept. Genomics, Gene Center of the LMU Munich	Max Muenchhoff et al	https://www.gisaid.org	?	?	5/8/2020
Germany/BAV-MVP0002/2020	ncov	EPI_ISL_437204	?	3/5/2020	Europe	Germany	Bavaria	Munich	Europe	Germany	Bavaria	genome	29903	Human	64	Male	B.1.1	GR	Max von Pettenkofer Institute, Virology, National Reference Center for Retroviruses, LMU M√ºnchen	Laboratory for Functional Genome Analysis, Dept. Genomics, Gene Center of the LMU Munich	Max Muenchhoff et al	https://www.gisaid.org	?	?	5/8/2020
Germany/BAV-MVP0003/2020	ncov	EPI_ISL_437205	?	3/16/2020	Europe	Germany	Bavaria	Munich	Europe	Germany	Bavaria	genome	29903	Human	33	Male	B.1.1	GR	Max von Pettenkofer Institute, Virology, National Reference Center for Retroviruses, LMU M√ºnchen	Laboratory for Functional Genome Analysis, Dept. Genomics, Gene Center of the LMU Munich	Max Muenchhoff et al	https://www.gisaid.org	?	?	5/8/2020
Germany/BAV-MVP0005/2020	ncov	EPI_ISL_437206	?	3/18/2020	Europe	Germany	Bavaria	Munich	Europe	Germany	Bavaria	genome	29903	Human	54	Male	B.1.1	GR	Max von Pettenkofer Institute, Virology, National Reference Center for Retroviruses, LMU M√ºnchen	Laboratory for Functional Genome Analysis, Dept. Genomics, Gene Center of the LMU Munich	Max Muenchhoff et al	https://www.gisaid.org	?	?	5/8/2020
Germany/BAV-MVP0006/2020	ncov	EPI_ISL_437207	?	4/9/2020	Europe	Germany	Bavaria	Munich	Europe	Germany	Bavaria	genome	29903	Human	37	Female	B.1	G	Max von Pettenkofer Institute, Virology, National Reference Center for Retroviruses, LMU M√ºnchen	Laboratory for Functional Genome Analysis, Dept. Genomics, Gene Center of the LMU Munich	Max Muenchhoff et al	https://www.gisaid.org	?	?	5/8/2020
Germany/BAV-MVP0007/2020	ncov	EPI_ISL_437208	?	4/11/2020	Europe	Germany	Bavaria	Munich	Europe	Germany	Bavaria	genome	29903	Human	86	Female	B.1	G	Max von Pettenkofer Institute, Virology, National Reference Center for Retroviruses, LMU M√ºnchen	Laboratory for Functional Genome Analysis, Dept. Genomics, Gene Center of the LMU Munich	Max Muenchhoff et al	https://www.gisaid.org	?	?	5/8/2020
Germany/BAV-MVP0008/2020	ncov	EPI_ISL_437209	?	4/13/2020	Europe	Germany	Bavaria	Munich	Europe	Germany	Bavaria	genome	29903	Human	85	Female	B.1	G	Max von Pettenkofer Institute, Virology, National Reference Center for Retroviruses, LMU M√ºnchen	Laboratory for Functional Genome Analysis, Dept. Genomics, Gene Center of the LMU Munich	Max Muenchhoff et al	https://www.gisaid.org	?	?	5/8/2020
Germany/BAV-MVP0009/2020	ncov	EPI_ISL_437210	?	3/7/2020	Europe	Germany	Bavaria	Munich	Europe	Germany	Bavaria	genome	29903	Human	19	Female	B.1.1	GR	Max von Pettenkofer Institute, Virology, National Reference Center for Retroviruses, LMU M√ºnchen	Laboratory for Functional Genome Analysis, Dept. Genomics, Gene Center of the LMU Munich	Max Muenchhoff et al	https://www.gisaid.org	?	?	5/8/2020
Germany/BAV-MVP0010/2020	ncov	EPI_ISL_437211	?	3/12/2020	Europe	Germany	Bavaria	Munich	Europe	Germany	Bavaria	genome	29903	Human	29	Male	B.1	G	Max von Pettenkofer Institute, Virology, National Reference Center for Retroviruses, LMU M√ºnchen	Laboratory for Functional Genome Analysis, Dept. Genomics, Gene Center of the LMU Munich	Max Muenchhoff et al	https://www.gisaid.org	?	?	5/8/2020
Germany/BAV-MVP0011/2020	ncov	EPI_ISL_437212	?	3/22/2020	Europe	Germany	Bavaria	Munich	Europe	Germany	Bavaria	genome	29903	Human	35	Female	B.1.1	GR	Max von Pettenkofer Institute, Virology, National Reference Center for Retroviruses, LMU M√ºnchen	Laboratory for Functional Genome Analysis, Dept. Genomics, Gene Center of the LMU Munich	Max Muenchhoff et al	https://www.gisaid.org	?	?	5/8/2020
Germany/BAV-MVP0012/2020	ncov	EPI_ISL_437213	?	4/5/2020	Europe	Germany	Bavaria	Munich	Europe	Germany	Bavaria	genome	29903	Human	86	Male	B.1	GH	Max von Pettenkofer Institute, Virology, National Reference Center for Retroviruses, LMU M√ºnchen	Laboratory for Functional Genome Analysis, Dept. Genomics, Gene Center of the LMU Munich	Max Muenchhoff et al	https://www.gisaid.org	?	?	5/8/2020
Germany/BAV-MVP0013/2020	ncov	EPI_ISL_437214	?	4/7/2020	Europe	Germany	Bavaria	Munich	Europe	Germany	Bavaria	genome	29903	Human	81	Male	B.1	GH	Max von Pettenkofer Institute, Virology, National Reference Center for Retroviruses, LMU M√ºnchen	Laboratory for Functional Genome Analysis, Dept. Genomics, Gene Center of the LMU Munich	Max Muenchhoff et al	https://www.gisaid.org	?	?	5/8/2020
Germany/BAV-MVP0014/2020	ncov	EPI_ISL_437215	?	4/8/2020	Europe	Germany	Bavaria	Munich	Europe	Germany	Bavaria	genome	29903	Human	67	Female	B.1	G	Max von Pettenkofer Institute, Virology, National Reference Center for Retroviruses, LMU M√ºnchen	Laboratory for Functional Genome Analysis, Dept. Genomics, Gene Center of the LMU Munich	Max Muenchhoff et al	https://www.gisaid.org	?	?	5/8/2020
Germany/BAV-MVP0015/2020	ncov	EPI_ISL_437216	?	4/9/2020	Europe	Germany	Bavaria	Munich	Europe	Germany	Bavaria	genome	29903	Human	65	Male	B.1	G	Max von Pettenkofer Institute, Virology, National Reference Center for Retroviruses, LMU M√ºnchen	Laboratory for Functional Genome Analysis, Dept. Genomics, Gene Center of the LMU Munich	Max Muenchhoff et al	https://www.gisaid.org	?	?	5/8/2020
Germany/BAV-MVP0016/2020	ncov	EPI_ISL_437217	?	4/11/2020	Europe	Germany	Bavaria	Munich	Europe	Germany	Bavaria	genome	29903	Human	54	Male	B.1.1	GR	Max von Pettenkofer Institute, Virology, National Reference Center for Retroviruses, LMU M√ºnchen	Laboratory for Functional Genome Analysis, Dept. Genomics, Gene Center of the LMU Munich	Max Muenchhoff et al	https://www.gisaid.org	?	?	5/8/2020
Germany/BAV-MVP0017/2020	ncov	EPI_ISL_437218	?	3/12/2020	Europe	Germany	Bavaria	Munich	Europe	Germany	Bavaria	genome	29903	Human	22	Female	B.1.1	GR	Max von Pettenkofer Institute, Virology, National Reference Center for Retroviruses, LMU M√ºnchen	Laboratory for Functional Genome Analysis, Dept. Genomics, Gene Center of the LMU Munich	Max Muenchhoff et al	https://www.gisaid.org	?	?	5/8/2020
Germany/BAV-MVP0018/2020	ncov	EPI_ISL_452103	?	3/25/2020	Europe	Germany	Bavaria	Munich	Europe	Germany	Bavaria	genome	29900	Human	32	Male	B	L	Max von Pettenkofer Institute, Virology, National Reference Center for Retroviruses, LMU M√ºnchen	Laboratory for Functional Genome Analysis, Dept. Genomics, Gene Center of the LMU Munich	Max Muenchhoff et al	https://www.gisaid.org	?	?	5/26/2020
Germany/BAV-MVP0019/2020	ncov	EPI_ISL_437219	?	4/2/2020	Europe	Germany	Bavaria	Munich	Europe	Germany	Bavaria	genome	29903	Human	60	Female	B.1	GH	Max von Pettenkofer Institute, Virology, National Reference Center for Retroviruses, LMU M√ºnchen	Laboratory for Functional Genome Analysis, Dept. Genomics, Gene Center of the LMU Munich	Max Muenchhoff et al	https://www.gisaid.org	?	?	5/8/2020
Germany/BAV-MVP0020/2020	ncov	EPI_ISL_437220	?	4/6/2020	Europe	Germany	Bavaria	Munich	Europe	Germany	Bavaria	genome	29903	Human	41	Female	B.1	GH	Max von Pettenkofer Institute, Virology, National Reference Center for Retroviruses, LMU M√ºnchen	Laboratory for Functional Genome Analysis, Dept. Genomics, Gene Center of the LMU Munich	Max Muenchhoff et al	https://www.gisaid.org	?	?	5/8/2020
Germany/BAV-MVP0021/2020	ncov	EPI_ISL_437221	?	4/6/2020	Europe	Germany	Bavaria	Munich	Europe	Germany	Bavaria	genome	29903	Human	61	Male	B.1	G	Max von Pettenkofer Institute, Virology, National Reference Center for Retroviruses, LMU M√ºnchen	Laboratory for Functional Genome Analysis, Dept. Genomics, Gene Center of the LMU Munich	Max Muenchhoff et al	https://www.gisaid.org	?	?	5/8/2020
Germany/BAV-MVP0022/2020	ncov	EPI_ISL_437222	?	4/11/2020	Europe	Germany	Bavaria	Munich	Europe	Germany	Bavaria	genome	29903	Human	70	Female	B.1	G	Max von Pettenkofer Institute, Virology, National Reference Center for Retroviruses, LMU M√ºnchen	Laboratory for Functional Genome Analysis, Dept. Genomics, Gene Center of the LMU Munich	Max Muenchhoff et al	https://www.gisaid.org	?	?	5/8/2020
Germany/BAV-MVP0023/2020	ncov	EPI_ISL_437223	?	3/12/2020	Europe	Germany	Bavaria	Munich	Europe	Germany	Bavaria	genome	29903	Human	49	Male	B.1	GH	Max von Pettenkofer Institute, Virology, National Reference Center for Retroviruses, LMU M√ºnchen	Laboratory for Functional Genome Analysis, Dept. Genomics, Gene Center of the LMU Munich	Max Muenchhoff et al	https://www.gisaid.org	?	?	5/8/2020
Germany/BAV-MVP0025/2020	ncov	EPI_ISL_437224	?	3/29/2020	Europe	Germany	Bavaria	Munich	Europe	Germany	Bavaria	genome	29903	Human	43	Male	B.1.5	G	Max von Pettenkofer Institute, Virology, National Reference Center for Retroviruses, LMU M√ºnchen	Laboratory for Functional Genome Analysis, Dept. Genomics, Gene Center of the LMU Munich	Max Muenchhoff et al	https://www.gisaid.org	?	?	5/8/2020
Germany/BAV-MVP0026/2020	ncov	EPI_ISL_437225	?	4/1/2020	Europe	Germany	Bavaria	Munich	Europe	Germany	Bavaria	genome	29903	Human	28	Female	B.1.1	GR	Max von Pettenkofer Institute, Virology, National Reference Center for Retroviruses, LMU M√ºnchen	Laboratory for Functional Genome Analysis, Dept. Genomics, Gene Center of the LMU Munich	Max Muenchhoff et al	https://www.gisaid.org	?	?	5/8/2020
Germany/BAV-MVP0027/2020	ncov	EPI_ISL_437226	?	4/10/2020	Europe	Germany	Bavaria	Munich	Europe	Germany	Bavaria	genome	29891	Human	81	Male	B.1	G	Max von Pettenkofer Institute, Virology, National Reference Center for Retroviruses, LMU M√ºnchen	Laboratory for Functional Genome Analysis, Dept. Genomics, Gene Center of the LMU Munich	Max Muenchhoff et al	https://www.gisaid.org	?	?	5/8/2020
Germany/BAV-MVP0028/2020	ncov	EPI_ISL_437227	?	4/13/2020	Europe	Germany	Bavaria	Munich	Europe	Germany	Bavaria	genome	29903	Human	69	Male	B.1	GH	Max von Pettenkofer Institute, Virology, National Reference Center for Retroviruses, LMU M√ºnchen	Laboratory for Functional Genome Analysis, Dept. Genomics, Gene Center of the LMU Munich	Max Muenchhoff et al	https://www.gisaid.org	?	?	5/8/2020
Germany/BAV-MVP0029/2020	ncov	EPI_ISL_437228	?	3/11/2020	Europe	Germany	Bavaria	Munich	Europe	Germany	Bavaria	genome	29903	Human	47	Male	B.1	GH	Max von Pettenkofer Institute, Virology, National Reference Center for Retroviruses, LMU M√ºnchen	Laboratory for Functional Genome Analysis, Dept. Genomics, Gene Center of the LMU Munich	Max Muenchhoff et al	https://www.gisaid.org	?	?	5/8/2020
Germany/BAV-MVP0030/2020	ncov	EPI_ISL_437229	?	3/14/2020	Europe	Germany	Bavaria	Munich	Europe	Germany	Bavaria	genome	29903	Human	56	Male	B.1	GH	Max von Pettenkofer Institute, Virology, National Reference Center for Retroviruses, LMU M√ºnchen	Laboratory for Functional Genome Analysis, Dept. Genomics, Gene Center of the LMU Munich	Max Muenchhoff et al	https://www.gisaid.org	?	?	5/8/2020
Germany/BAV-MVP0031/2020	ncov	EPI_ISL_437230	?	3/22/2020	Europe	Germany	Bavaria	Munich	Europe	Germany	Bavaria	genome	29903	Human	23	Male	B.1.1	GR	Max von Pettenkofer Institute, Virology, National Reference Center for Retroviruses, LMU M√ºnchen	Laboratory for Functional Genome Analysis, Dept. Genomics, Gene Center of the LMU Munich	Max Muenchhoff et al	https://www.gisaid.org	?	?	5/8/2020
Germany/BAV-MVP0032/2020	ncov	EPI_ISL_437231	?	3/25/2020	Europe	Germany	Bavaria	Munich	Europe	Germany	Bavaria	genome	29903	Human	91	Female	B.2.1	V	Max von Pettenkofer Institute, Virology, National Reference Center for Retroviruses, LMU M√ºnchen	Laboratory for Functional Genome Analysis, Dept. Genomics, Gene Center of the LMU Munich	Max Muenchhoff et al	https://www.gisaid.org	?	?	5/8/2020
Germany/BAV-MVP0033/2020	ncov	EPI_ISL_437232	?	3/31/2020	Europe	Germany	Bavaria	Munich	Europe	Germany	Bavaria	genome	29903	Human	63	Male	B.1.1	GR	Max von Pettenkofer Institute, Virology, National Reference Center for Retroviruses, LMU M√ºnchen	Laboratory for Functional Genome Analysis, Dept. Genomics, Gene Center of the LMU Munich	Max Muenchhoff et al	https://www.gisaid.org	?	?	5/8/2020
Germany/BAV-MVP0034/2020	ncov	EPI_ISL_437233	?	3/13/2020	Europe	Germany	Bavaria	Munich	Europe	Germany	Bavaria	genome	29903	Human	30	Female	B.1	G	Max von Pettenkofer Institute, Virology, National Reference Center for Retroviruses, LMU M√ºnchen	Laboratory for Functional Genome Analysis, Dept. Genomics, Gene Center of the LMU Munich	Max Muenchhoff et al	https://www.gisaid.org	?	?	5/8/2020
Germany/BAV-MVP0035/2020	ncov	EPI_ISL_437234	?	3/15/2020	Europe	Germany	Bavaria	Munich	Europe	Germany	Bavaria	genome	29903	Human	63	Male	B.1	G	Max von Pettenkofer Institute, Virology, National Reference Center for Retroviruses, LMU M√ºnchen	Laboratory for Functional Genome Analysis, Dept. Genomics, Gene Center of the LMU Munich	Max Muenchhoff et al	https://www.gisaid.org	?	?	5/8/2020
Germany/BAV-MVP0036/2020	ncov	EPI_ISL_437235	?	3/21/2020	Europe	Germany	Bavaria	Munich	Europe	Germany	Bavaria	genome	29903	Human	55	Male	B.1	G	Max von Pettenkofer Institute, Virology, National Reference Center for Retroviruses, LMU M√ºnchen	Laboratory for Functional Genome Analysis, Dept. Genomics, Gene Center of the LMU Munich	Max Muenchhoff et al	https://www.gisaid.org	?	?	5/8/2020
Germany/BAV-MVP0037/2020	ncov	EPI_ISL_437236	?	3/22/2020	Europe	Germany	Bavaria	Munich	Europe	Germany	Bavaria	genome	29903	Human	20	Female	B.1.1	GR	Max von Pettenkofer Institute, Virology, National Reference Center for Retroviruses, LMU M√ºnchen	Laboratory for Functional Genome Analysis, Dept. Genomics, Gene Center of the LMU Munich	Max Muenchhoff et al	https://www.gisaid.org	?	?	5/8/2020
Germany/BAV-MVP0038/2020	ncov	EPI_ISL_437237	?	3/23/2020	Europe	Germany	Bavaria	Munich	Europe	Germany	Bavaria	genome	29903	Human	46	Male	B.1	GH	Max von Pettenkofer Institute, Virology, National Reference Center for Retroviruses, LMU M√ºnchen	Laboratory for Functional Genome Analysis, Dept. Genomics, Gene Center of the LMU Munich	Max Muenchhoff et al	https://www.gisaid.org	?	?	5/8/2020
Germany/BAV-MVP0039/2020	ncov	EPI_ISL_437238	?	3/24/2020	Europe	Germany	Bavaria	Munich	Europe	Germany	Bavaria	genome	29903	Human	86	Male	B.1	G	Max von Pettenkofer Institute, Virology, National Reference Center for Retroviruses, LMU M√ºnchen	Laboratory for Functional Genome Analysis, Dept. Genomics, Gene Center of the LMU Munich	Max Muenchhoff et al	https://www.gisaid.org	?	?	5/8/2020
Germany/BAV-MVP0040/2020	ncov	EPI_ISL_437239	?	4/2/2020	Europe	Germany	Bavaria	Munich	Europe	Germany	Bavaria	genome	29903	Human	78	Male	B.1.1	GR	Max von Pettenkofer Institute, Virology, National Reference Center for Retroviruses, LMU M√ºnchen	Laboratory for Functional Genome Analysis, Dept. Genomics, Gene Center of the LMU Munich	Max Muenchhoff et al	https://www.gisaid.org	?	?	5/8/2020
Germany/BAV-MVP0041/2020	ncov	EPI_ISL_437240	?	4/6/2020	Europe	Germany	Bavaria	Munich	Europe	Germany	Bavaria	genome	29903	Human	72	Male	B.1	G	Max von Pettenkofer Institute, Virology, National Reference Center for Retroviruses, LMU M√ºnchen	Laboratory for Functional Genome Analysis, Dept. Genomics, Gene Center of the LMU Munich	Max Muenchhoff et al	https://www.gisaid.org	?	?	5/8/2020
Germany/BAV-MVP0042/2020	ncov	EPI_ISL_437241	?	4/7/2020	Europe	Germany	Bavaria	Munich	Europe	Germany	Bavaria	genome	29903	Human	70	Female	B.1	G	Max von Pettenkofer Institute, Virology, National Reference Center for Retroviruses, LMU M√ºnchen	Laboratory for Functional Genome Analysis, Dept. Genomics, Gene Center of the LMU Munich	Max Muenchhoff et al	https://www.gisaid.org	?	?	5/8/2020
Germany/BAV-MVP0043/2020	ncov	EPI_ISL_437242	?	4/9/2020	Europe	Germany	Bavaria	Munich	Europe	Germany	Bavaria	genome	29903	Human	75	Male	B.1	G	Max von Pettenkofer Institute, Virology, National Reference Center for Retroviruses, LMU M√ºnchen	Laboratory for Functional Genome Analysis, Dept. Genomics, Gene Center of the LMU Munich	Max Muenchhoff et al	https://www.gisaid.org	?	?	5/8/2020
Germany/BAV-MVP0044/2020	ncov	EPI_ISL_437243	?	4/11/2020	Europe	Germany	Bavaria	Munich	Europe	Germany	Bavaria	genome	29903	Human	63	Male	B.2	V	Max von Pettenkofer Institute, Virology, National Reference Center for Retroviruses, LMU M√ºnchen	Laboratory for Functional Genome Analysis, Dept. Genomics, Gene Center of the LMU Munich	Max Muenchhoff et al	https://www.gisaid.org	?	?	5/8/2020
Germany/BAV-MVP0045/2020	ncov	EPI_ISL_437244	?	3/8/2020	Europe	Germany	Bavaria	Munich	Europe	Germany	Bavaria	genome	29903	Human	56	Male	B.1.1	GR	Max von Pettenkofer Institute, Virology, National Reference Center for Retroviruses, LMU M√ºnchen	Laboratory for Functional Genome Analysis, Dept. Genomics, Gene Center of the LMU Munich	Max Muenchhoff et al	https://www.gisaid.org	?	?	5/8/2020
Germany/BAV-MVP0046/2020	ncov	EPI_ISL_437245	?	3/11/2020	Europe	Germany	Bavaria	Munich	Europe	Germany	Bavaria	genome	29903	Human	65	Male	B.3	L	Max von Pettenkofer Institute, Virology, National Reference Center for Retroviruses, LMU M√ºnchen	Laboratory for Functional Genome Analysis, Dept. Genomics, Gene Center of the LMU Munich	Max Muenchhoff et al	https://www.gisaid.org	?	?	5/8/2020
Germany/BAV-MVP0047/2020	ncov	EPI_ISL_437246	?	3/11/2020	Europe	Germany	Bavaria	Munich	Europe	Germany	Bavaria	genome	29903	Human	30	Female	B.1.1	GR	Max von Pettenkofer Institute, Virology, National Reference Center for Retroviruses, LMU M√ºnchen	Laboratory for Functional Genome Analysis, Dept. Genomics, Gene Center of the LMU Munich	Max Muenchhoff et al	https://www.gisaid.org	?	?	5/8/2020
Germany/BAV-MVP0048/2020	ncov	EPI_ISL_437247	?	3/11/2020	Europe	Germany	Bavaria	Munich	Europe	Germany	Bavaria	genome	29903	Human	34	Female	B.1.1	GR	Max von Pettenkofer Institute, Virology, National Reference Center for Retroviruses, LMU M√ºnchen	Laboratory for Functional Genome Analysis, Dept. Genomics, Gene Center of the LMU Munich	Max Muenchhoff et al	https://www.gisaid.org	?	?	5/8/2020
Germany/BAV-MVP0049/2020	ncov	EPI_ISL_437248	?	3/11/2020	Europe	Germany	Bavaria	Munich	Europe	Germany	Bavaria	genome	29903	Human	31	Female	B.1.1	GR	Max von Pettenkofer Institute, Virology, National Reference Center for Retroviruses, LMU M√ºnchen	Laboratory for Functional Genome Analysis, Dept. Genomics, Gene Center of the LMU Munich	Max Muenchhoff et al	https://www.gisaid.org	?	?	5/8/2020
Germany/BAV-MVP0050/2020	ncov	EPI_ISL_437249	?	3/12/2020	Europe	Germany	Bavaria	Munich	Europe	Germany	Bavaria	genome	29903	Human	24	Female	B.1.1	GR	Max von Pettenkofer Institute, Virology, National Reference Center for Retroviruses, LMU M√ºnchen	Laboratory for Functional Genome Analysis, Dept. Genomics, Gene Center of the LMU Munich	Max Muenchhoff et al	https://www.gisaid.org	?	?	5/8/2020
Germany/BAV-MVP0051/2020	ncov	EPI_ISL_437250	?	3/12/2020	Europe	Germany	Bavaria	Munich	Europe	Germany	Bavaria	genome	29903	Human	29	Male	B.1.1	GR	Max von Pettenkofer Institute, Virology, National Reference Center for Retroviruses, LMU M√ºnchen	Laboratory for Functional Genome Analysis, Dept. Genomics, Gene Center of the LMU Munich	Max Muenchhoff et al	https://www.gisaid.org	?	?	5/8/2020
Germany/BAV-MVP0052/2020	ncov	EPI_ISL_437251	?	3/14/2020	Europe	Germany	Bavaria	Munich	Europe	Germany	Bavaria	genome	29903	Human	82	Male	B.1.1	GR	Max von Pettenkofer Institute, Virology, National Reference Center for Retroviruses, LMU M√ºnchen	Laboratory for Functional Genome Analysis, Dept. Genomics, Gene Center of the LMU Munich	Max Muenchhoff et al	https://www.gisaid.org	?	?	5/8/2020
Germany/BAV-MVP0053/2020	ncov	EPI_ISL_437252	?	3/16/2020	Europe	Germany	Bavaria	Munich	Europe	Germany	Bavaria	genome	29903	Human	25	Female	B.1	GH	Max von Pettenkofer Institute, Virology, National Reference Center for Retroviruses, LMU M√ºnchen	Laboratory for Functional Genome Analysis, Dept. Genomics, Gene Center of the LMU Munich	Max Muenchhoff et al	https://www.gisaid.org	?	?	5/8/2020
Germany/BAV-MVP0054/2020	ncov	EPI_ISL_437253	?	3/17/2020	Europe	Germany	Bavaria	Munich	Europe	Germany	Bavaria	genome	29903	Human	48	Male	B.1	GH	Max von Pettenkofer Institute, Virology, National Reference Center for Retroviruses, LMU M√ºnchen	Laboratory for Functional Genome Analysis, Dept. Genomics, Gene Center of the LMU Munich	Max Muenchhoff et al	https://www.gisaid.org	?	?	5/8/2020
Germany/BAV-MVP0055/2020	ncov	EPI_ISL_437254	?	3/17/2020	Europe	Germany	Bavaria	Munich	Europe	Germany	Bavaria	genome	29903	Human	90	Male	B.2.1	V	Max von Pettenkofer Institute, Virology, National Reference Center for Retroviruses, LMU M√ºnchen	Laboratory for Functional Genome Analysis, Dept. Genomics, Gene Center of the LMU Munich	Max Muenchhoff et al	https://www.gisaid.org	?	?	5/8/2020
Germany/BAV-MVP0056/2020	ncov	EPI_ISL_437255	?	3/19/2020	Europe	Germany	Bavaria	Munich	Europe	Germany	Bavaria	genome	29903	Human	38	Female	B.1	GH	Max von Pettenkofer Institute, Virology, National Reference Center for Retroviruses, LMU M√ºnchen	Laboratory for Functional Genome Analysis, Dept. Genomics, Gene Center of the LMU Munich	Max Muenchhoff et al	https://www.gisaid.org	?	?	5/8/2020
Germany/BAV-MVP0057/2020	ncov	EPI_ISL_437256	?	3/20/2020	Europe	Germany	Bavaria	Munich	Europe	Germany	Bavaria	genome	29903	Human	60	Male	B.1.1	GR	Max von Pettenkofer Institute, Virology, National Reference Center for Retroviruses, LMU M√ºnchen	Laboratory for Functional Genome Analysis, Dept. Genomics, Gene Center of the LMU Munich	Max Muenchhoff et al	https://www.gisaid.org	?	?	5/8/2020
Germany/BAV-MVP0058/2020	ncov	EPI_ISL_437257	?	3/20/2020	Europe	Germany	Bavaria	Munich	Europe	Germany	Bavaria	genome	29903	Human	31	Male	B.1.1	GR	Max von Pettenkofer Institute, Virology, National Reference Center for Retroviruses, LMU M√ºnchen	Laboratory for Functional Genome Analysis, Dept. Genomics, Gene Center of the LMU Munich	Max Muenchhoff et al	https://www.gisaid.org	?	?	5/8/2020
Germany/BAV-MVP0059/2020	ncov	EPI_ISL_437258	?	3/20/2020	Europe	Germany	Bavaria	Munich	Europe	Germany	Bavaria	genome	29903	Human	47	Female	B.1	G	Max von Pettenkofer Institute, Virology, National Reference Center for Retroviruses, LMU M√ºnchen	Laboratory for Functional Genome Analysis, Dept. Genomics, Gene Center of the LMU Munich	Max Muenchhoff et al	https://www.gisaid.org	?	?	5/8/2020
Germany/BAV-MVP0060/2020	ncov	EPI_ISL_437259	?	3/21/2020	Europe	Germany	Bavaria	Munich	Europe	Germany	Bavaria	genome	29903	Human	60	Female	B.1.5	G	Max von Pettenkofer Institute, Virology, National Reference Center for Retroviruses, LMU M√ºnchen	Laboratory for Functional Genome Analysis, Dept. Genomics, Gene Center of the LMU Munich	Max Muenchhoff et al	https://www.gisaid.org	?	?	5/8/2020
Germany/BAV-MVP0061/2020	ncov	EPI_ISL_437260	?	3/22/2020	Europe	Germany	Bavaria	Munich	Europe	Germany	Bavaria	genome	29903	Human	50	Female	B.1.1	GR	Max von Pettenkofer Institute, Virology, National Reference Center for Retroviruses, LMU M√ºnchen	Laboratory for Functional Genome Analysis, Dept. Genomics, Gene Center of the LMU Munich	Max Muenchhoff et al	https://www.gisaid.org	?	?	5/8/2020
Germany/BAV-MVP0062/2020	ncov	EPI_ISL_437261	?	3/22/2020	Europe	Germany	Bavaria	Munich	Europe	Germany	Bavaria	genome	29903	Human	54	Male	B.1	G	Max von Pettenkofer Institute, Virology, National Reference Center for Retroviruses, LMU M√ºnchen	Laboratory for Functional Genome Analysis, Dept. Genomics, Gene Center of the LMU Munich	Max Muenchhoff et al	https://www.gisaid.org	?	?	5/8/2020
Germany/BAV-MVP0063/2020	ncov	EPI_ISL_437262	?	3/22/2020	Europe	Germany	Bavaria	Munich	Europe	Germany	Bavaria	genome	29903	Human	46	Male	B.1.1	GR	Max von Pettenkofer Institute, Virology, National Reference Center for Retroviruses, LMU M√ºnchen	Laboratory for Functional Genome Analysis, Dept. Genomics, Gene Center of the LMU Munich	Max Muenchhoff et al	https://www.gisaid.org	?	?	5/8/2020
Germany/BAV-MVP0064/2020	ncov	EPI_ISL_437263	?	3/24/2020	Europe	Germany	Bavaria	Munich	Europe	Germany	Bavaria	genome	29903	Human	85	Male	B.1.1	GR	Max von Pettenkofer Institute, Virology, National Reference Center for Retroviruses, LMU M√ºnchen	Laboratory for Functional Genome Analysis, Dept. Genomics, Gene Center of the LMU Munich	Max Muenchhoff et al	https://www.gisaid.org	?	?	5/8/2020
Germany/BAV-MVP0067/2020	ncov	EPI_ISL_437264	?	3/25/2020	Europe	Germany	Bavaria	Munich	Europe	Germany	Bavaria	genome	29903	Human	77	Male	B.1.1	GR	Max von Pettenkofer Institute, Virology, National Reference Center for Retroviruses, LMU M√ºnchen	Laboratory for Functional Genome Analysis, Dept. Genomics, Gene Center of the LMU Munich	Max Muenchhoff et al	https://www.gisaid.org	?	?	5/8/2020
Germany/BAV-MVP0069/2020	ncov	EPI_ISL_437265	?	3/25/2020	Europe	Germany	Bavaria	Munich	Europe	Germany	Bavaria	genome	29903	Human	92	Female	B.1.1	GR	Max von Pettenkofer Institute, Virology, National Reference Center for Retroviruses, LMU M√ºnchen	Laboratory for Functional Genome Analysis, Dept. Genomics, Gene Center of the LMU Munich	Max Muenchhoff et al	https://www.gisaid.org	?	?	5/8/2020
Germany/BAV-MVP0070/2020	ncov	EPI_ISL_437266	?	3/26/2020	Europe	Germany	Bavaria	Munich	Europe	Germany	Bavaria	genome	29903	Human	74	Male	B.3	L	Max von Pettenkofer Institute, Virology, National Reference Center for Retroviruses, LMU M√ºnchen	Laboratory for Functional Genome Analysis, Dept. Genomics, Gene Center of the LMU Munich	Max Muenchhoff et al	https://www.gisaid.org	?	?	5/8/2020
Germany/BAV-MVP0071/2020	ncov	EPI_ISL_437267	?	3/27/2020	Europe	Germany	Bavaria	Munich	Europe	Germany	Bavaria	genome	29903	Human	77	Male	B.1.1	GR	Max von Pettenkofer Institute, Virology, National Reference Center for Retroviruses, LMU M√ºnchen	Laboratory for Functional Genome Analysis, Dept. Genomics, Gene Center of the LMU Munich	Max Muenchhoff et al	https://www.gisaid.org	?	?	5/8/2020
Germany/BAV-MVP0072/2020	ncov	EPI_ISL_437268	?	3/28/2020	Europe	Germany	Bavaria	Munich	Europe	Germany	Bavaria	genome	29903	Human	76	Male	B.1.1.1	GR	Max von Pettenkofer Institute, Virology, National Reference Center for Retroviruses, LMU M√ºnchen	Laboratory for Functional Genome Analysis, Dept. Genomics, Gene Center of the LMU Munich	Max Muenchhoff et al	https://www.gisaid.org	?	?	5/8/2020
Germany/BAV-MVP0073/2020	ncov	EPI_ISL_437269	?	3/28/2020	Europe	Germany	Bavaria	Munich	Europe	Germany	Bavaria	genome	29903	Human	69	Female	B.1.1	GR	Max von Pettenkofer Institute, Virology, National Reference Center for Retroviruses, LMU M√ºnchen	Laboratory for Functional Genome Analysis, Dept. Genomics, Gene Center of the LMU Munich	Max Muenchhoff et al	https://www.gisaid.org	?	?	5/8/2020
Germany/BAV-MVP0075/2020	ncov	EPI_ISL_437270	?	3/29/2020	Europe	Germany	Bavaria	Munich	Europe	Germany	Bavaria	genome	29903	Human	43	Male	B.1	GH	Max von Pettenkofer Institute, Virology, National Reference Center for Retroviruses, LMU M√ºnchen	Laboratory for Functional Genome Analysis, Dept. Genomics, Gene Center of the LMU Munich	Max Muenchhoff et al	https://www.gisaid.org	?	?	5/8/2020
Germany/BAV-MVP0076/2020	ncov	EPI_ISL_437271	?	3/30/2020	Europe	Germany	Bavaria	Munich	Europe	Germany	Bavaria	genome	29903	Human	64	Male	B.1.1	GR	Max von Pettenkofer Institute, Virology, National Reference Center for Retroviruses, LMU M√ºnchen	Laboratory for Functional Genome Analysis, Dept. Genomics, Gene Center of the LMU Munich	Max Muenchhoff et al	https://www.gisaid.org	?	?	5/8/2020
Germany/BAV-MVP0077/2020	ncov	EPI_ISL_437272	?	3/30/2020	Europe	Germany	Bavaria	Munich	Europe	Germany	Bavaria	genome	29903	Human	33	Female	B.2.1	V	Max von Pettenkofer Institute, Virology, National Reference Center for Retroviruses, LMU M√ºnchen	Laboratory for Functional Genome Analysis, Dept. Genomics, Gene Center of the LMU Munich	Max Muenchhoff et al	https://www.gisaid.org	?	?	5/8/2020
Germany/BAV-MVP0079/2020	ncov	EPI_ISL_437273	?	3/30/2020	Europe	Germany	Bavaria	Munich	Europe	Germany	Bavaria	genome	29903	Human	59	Male	B.3	L	Max von Pettenkofer Institute, Virology, National Reference Center for Retroviruses, LMU M√ºnchen	Laboratory for Functional Genome Analysis, Dept. Genomics, Gene Center of the LMU Munich	Max Muenchhoff et al	https://www.gisaid.org	?	?	5/8/2020
Germany/BAV-MVP0080/2020	ncov	EPI_ISL_437274	?	3/30/2020	Europe	Germany	Bavaria	Munich	Europe	Germany	Bavaria	genome	29903	Human	57	Male	B.3	L	Max von Pettenkofer Institute, Virology, National Reference Center for Retroviruses, LMU M√ºnchen	Laboratory for Functional Genome Analysis, Dept. Genomics, Gene Center of the LMU Munich	Max Muenchhoff et al	https://www.gisaid.org	?	?	5/8/2020
Germany/BAV-MVP0081/2020	ncov	EPI_ISL_437275	?	3/30/2020	Europe	Germany	Bavaria	Munich	Europe	Germany	Bavaria	genome	29903	Human	81	Male	B.3	L	Max von Pettenkofer Institute, Virology, National Reference Center for Retroviruses, LMU M√ºnchen	Laboratory for Functional Genome Analysis, Dept. Genomics, Gene Center of the LMU Munich	Max Muenchhoff et al	https://www.gisaid.org	?	?	5/8/2020
Germany/BAV-MVP0082/2020	ncov	EPI_ISL_437276	?	3/30/2020	Europe	Germany	Bavaria	Munich	Europe	Germany	Bavaria	genome	29903	Human	68	Female	B.1	G	Max von Pettenkofer Institute, Virology, National Reference Center for Retroviruses, LMU M√ºnchen	Laboratory for Functional Genome Analysis, Dept. Genomics, Gene Center of the LMU Munich	Max Muenchhoff et al	https://www.gisaid.org	?	?	5/8/2020
Germany/BAV-MVP0083/2020	ncov	EPI_ISL_437277	?	3/31/2020	Europe	Germany	Bavaria	Munich	Europe	Germany	Bavaria	genome	29903	Human	3	Male	B.1.1	GR	Max von Pettenkofer Institute, Virology, National Reference Center for Retroviruses, LMU M√ºnchen	Laboratory for Functional Genome Analysis, Dept. Genomics, Gene Center of the LMU Munich	Max Muenchhoff et al	https://www.gisaid.org	?	?	5/8/2020
Germany/BAV-MVP0084/2020	ncov	EPI_ISL_437278	?	4/1/2020	Europe	Germany	Bavaria	Munich	Europe	Germany	Bavaria	genome	29903	Human	27	Female	B.1	G	Max von Pettenkofer Institute, Virology, National Reference Center for Retroviruses, LMU M√ºnchen	Laboratory for Functional Genome Analysis, Dept. Genomics, Gene Center of the LMU Munich	Max Muenchhoff et al	https://www.gisaid.org	?	?	5/8/2020
Germany/BAV-MVP0085/2020	ncov	EPI_ISL_437279	?	4/1/2020	Europe	Germany	Bavaria	Munich	Europe	Germany	Bavaria	genome	29903	Human	73	Female	B.1	G	Max von Pettenkofer Institute, Virology, National Reference Center for Retroviruses, LMU M√ºnchen	Laboratory for Functional Genome Analysis, Dept. Genomics, Gene Center of the LMU Munich	Max Muenchhoff et al	https://www.gisaid.org	?	?	5/8/2020
Germany/BAV-MVP0086/2020	ncov	EPI_ISL_437280	?	4/1/2020	Europe	Germany	Bavaria	Munich	Europe	Germany	Bavaria	genome	29903	Human	56	Male	B.1.1	GR	Max von Pettenkofer Institute, Virology, National Reference Center for Retroviruses, LMU M√ºnchen	Laboratory for Functional Genome Analysis, Dept. Genomics, Gene Center of the LMU Munich	Max Muenchhoff et al	https://www.gisaid.org	?	?	5/8/2020
Germany/BAV-MVP0087/2020	ncov	EPI_ISL_437281	?	4/1/2020	Europe	Germany	Bavaria	Munich	Europe	Germany	Bavaria	genome	29903	Human	61	Male	B.1	G	Max von Pettenkofer Institute, Virology, National Reference Center for Retroviruses, LMU M√ºnchen	Laboratory for Functional Genome Analysis, Dept. Genomics, Gene Center of the LMU Munich	Max Muenchhoff et al	https://www.gisaid.org	?	?	5/8/2020
Germany/BAV-MVP0088/2020	ncov	EPI_ISL_437282	?	4/1/2020	Europe	Germany	Bavaria	Munich	Europe	Germany	Bavaria	genome	29903	Human	0	Male	B.1.1	GR	Max von Pettenkofer Institute, Virology, National Reference Center for Retroviruses, LMU M√ºnchen	Laboratory for Functional Genome Analysis, Dept. Genomics, Gene Center of the LMU Munich	Max Muenchhoff et al	https://www.gisaid.org	?	?	5/8/2020
Germany/BAV-MVP0089/2020	ncov	EPI_ISL_437283	?	4/2/2020	Europe	Germany	Bavaria	Munich	Europe	Germany	Bavaria	genome	29903	Human	59	Male	B.1.1	GR	Max von Pettenkofer Institute, Virology, National Reference Center for Retroviruses, LMU M√ºnchen	Laboratory for Functional Genome Analysis, Dept. Genomics, Gene Center of the LMU Munich	Max Muenchhoff et al	https://www.gisaid.org	?	?	5/8/2020
Germany/BAV-MVP0090/2020	ncov	EPI_ISL_437284	?	4/2/2020	Europe	Germany	Bavaria	Munich	Europe	Germany	Bavaria	genome	29903	Human	63	Male	B.1.1.1	GR	Max von Pettenkofer Institute, Virology, National Reference Center for Retroviruses, LMU M√ºnchen	Laboratory for Functional Genome Analysis, Dept. Genomics, Gene Center of the LMU Munich	Max Muenchhoff et al	https://www.gisaid.org	?	?	5/8/2020
Germany/BAV-MVP0091/2020	ncov	EPI_ISL_437285	?	4/2/2020	Europe	Germany	Bavaria	Munich	Europe	Germany	Bavaria	genome	29903	Human	69	Male	B.1.1	GR	Max von Pettenkofer Institute, Virology, National Reference Center for Retroviruses, LMU M√ºnchen	Laboratory for Functional Genome Analysis, Dept. Genomics, Gene Center of the LMU Munich	Max Muenchhoff et al	https://www.gisaid.org	?	?	5/8/2020
Germany/BAV-MVP0092/2020	ncov	EPI_ISL_437286	?	4/2/2020	Europe	Germany	Bavaria	Munich	Europe	Germany	Bavaria	genome	29903	Human	44	Female	B.1	G	Max von Pettenkofer Institute, Virology, National Reference Center for Retroviruses, LMU M√ºnchen	Laboratory for Functional Genome Analysis, Dept. Genomics, Gene Center of the LMU Munich	Max Muenchhoff et al	https://www.gisaid.org	?	?	5/8/2020
Germany/BAV-MVP0095/2020	ncov	EPI_ISL_437287	?	4/3/2020	Europe	Germany	Bavaria	Munich	Europe	Germany	Bavaria	genome	29903	Human	59	Male	B.1	G	Max von Pettenkofer Institute, Virology, National Reference Center for Retroviruses, LMU M√ºnchen	Laboratory for Functional Genome Analysis, Dept. Genomics, Gene Center of the LMU Munich	Max Muenchhoff et al	https://www.gisaid.org	?	?	5/8/2020
Germany/BAV-MVP0096/2020	ncov	EPI_ISL_437288	?	4/3/2020	Europe	Germany	Bavaria	Munich	Europe	Germany	Bavaria	genome	29903	Human	34	Female	B.1	GH	Max von Pettenkofer Institute, Virology, National Reference Center for Retroviruses, LMU M√ºnchen	Laboratory for Functional Genome Analysis, Dept. Genomics, Gene Center of the LMU Munich	Max Muenchhoff et al	https://www.gisaid.org	?	?	5/8/2020
Germany/BAV-MVP0097/2020	ncov	EPI_ISL_437289	?	4/3/2020	Europe	Germany	Bavaria	Munich	Europe	Germany	Bavaria	genome	29903	Human	51	Male	B.1.1	GR	Max von Pettenkofer Institute, Virology, National Reference Center for Retroviruses, LMU M√ºnchen	Laboratory for Functional Genome Analysis, Dept. Genomics, Gene Center of the LMU Munich	Max Muenchhoff et al	https://www.gisaid.org	?	?	5/8/2020
Germany/BAV-MVP0098/2020	ncov	EPI_ISL_452104	?	4/4/2020	Europe	Germany	Bavaria	Munich	Europe	Germany	Bavaria	genome	29903	Human	63	Male	B.1	G	Max von Pettenkofer Institute, Virology, National Reference Center for Retroviruses, LMU M√ºnchen	Laboratory for Functional Genome Analysis, Dept. Genomics, Gene Center of the LMU Munich	Max Muenchhoff et al	https://www.gisaid.org	?	?	5/26/2020
Germany/BAV-MVP0099/2020	ncov	EPI_ISL_437290	?	4/5/2020	Europe	Germany	Bavaria	Munich	Europe	Germany	Bavaria	genome	29903	Human	64	Male	B.1	G	Max von Pettenkofer Institute, Virology, National Reference Center for Retroviruses, LMU M√ºnchen	Laboratory for Functional Genome Analysis, Dept. Genomics, Gene Center of the LMU Munich	Max Muenchhoff et al	https://www.gisaid.org	?	?	5/8/2020
Germany/BAV-MVP0100/2020	ncov	EPI_ISL_437291	?	4/6/2020	Europe	Germany	Bavaria	Munich	Europe	Germany	Bavaria	genome	29903	Human	63	Male	B.1	G	Max von Pettenkofer Institute, Virology, National Reference Center for Retroviruses, LMU M√ºnchen	Laboratory for Functional Genome Analysis, Dept. Genomics, Gene Center of the LMU Munich	Max Muenchhoff et al	https://www.gisaid.org	?	?	5/8/2020
Germany/BAV-MVP0101/2020	ncov	EPI_ISL_437292	?	4/7/2020	Europe	Germany	Bavaria	Munich	Europe	Germany	Bavaria	genome	29903	Human	75	Female	B.1	G	Max von Pettenkofer Institute, Virology, National Reference Center for Retroviruses, LMU M√ºnchen	Laboratory for Functional Genome Analysis, Dept. Genomics, Gene Center of the LMU Munich	Max Muenchhoff et al	https://www.gisaid.org	?	?	5/8/2020
Germany/BAV-MVP0103/2020	ncov	EPI_ISL_437293	?	4/9/2020	Europe	Germany	Bavaria	Munich	Europe	Germany	Bavaria	genome	29903	Human	75	Female	B.1	G	Max von Pettenkofer Institute, Virology, National Reference Center for Retroviruses, LMU M√ºnchen	Laboratory for Functional Genome Analysis, Dept. Genomics, Gene Center of the LMU Munich	Max Muenchhoff et al	https://www.gisaid.org	?	?	5/8/2020
Germany/BAV-MVP0104/2020	ncov	EPI_ISL_437294	?	4/10/2020	Europe	Germany	Bavaria	Munich	Europe	Germany	Bavaria	genome	29903	Human	84	Male	B.1.1	GR	Max von Pettenkofer Institute, Virology, National Reference Center for Retroviruses, LMU M√ºnchen	Laboratory for Functional Genome Analysis, Dept. Genomics, Gene Center of the LMU Munich	Max Muenchhoff et al	https://www.gisaid.org	?	?	5/8/2020
Germany/BAV-MVP0105/2020	ncov	EPI_ISL_437295	?	4/12/2020	Europe	Germany	Bavaria	Munich	Europe	Germany	Bavaria	genome	29903	Human	79	Male	B.1	G	Max von Pettenkofer Institute, Virology, National Reference Center for Retroviruses, LMU M√ºnchen	Laboratory for Functional Genome Analysis, Dept. Genomics, Gene Center of the LMU Munich	Max Muenchhoff et al	https://www.gisaid.org	?	?	5/8/2020
Germany/BAV-MVP0106/2020	ncov	EPI_ISL_437296	?	4/13/2020	Europe	Germany	Bavaria	Munich	Europe	Germany	Bavaria	genome	29903	Human	80	Male	B.1	GH	Max von Pettenkofer Institute, Virology, National Reference Center for Retroviruses, LMU M√ºnchen	Laboratory for Functional Genome Analysis, Dept. Genomics, Gene Center of the LMU Munich	Max Muenchhoff et al	https://www.gisaid.org	?	?	5/8/2020
Germany/BAV-MVP0107/2020	ncov	EPI_ISL_437297	?	4/13/2020	Europe	Germany	Bavaria	Munich	Europe	Germany	Bavaria	genome	29903	Human	23	Male	B.1.1	GR	Max von Pettenkofer Institute, Virology, National Reference Center for Retroviruses, LMU M√ºnchen	Laboratory for Functional Genome Analysis, Dept. Genomics, Gene Center of the LMU Munich	Max Muenchhoff et al	https://www.gisaid.org	?	?	5/8/2020
Germany/BAV-MVP0110/2020	ncov	EPI_ISL_451936	?	3/12/2020	Europe	Germany	Bavaria	Munich	Europe	Germany	Bavaria	genome	29903	Human	44	Female	B.1	G	Max von Pettenkofer Institute, Virology, National Reference Center for Retroviruses, LMU M√ºnchen	Laboratory for Functional Genome Analysis, Dept. Genomics, Gene Center of the LMU Munich	Max Muenchhoff et al	https://www.gisaid.org	?	?	5/25/2020
Germany/BAV-MVP0113/2020	ncov	EPI_ISL_451937	?	3/17/2020	Europe	Germany	Bavaria	Munich	Europe	Germany	Bavaria	genome	29903	Human	48	Male	B.1	G	Max von Pettenkofer Institute, Virology, National Reference Center for Retroviruses, LMU M√ºnchen	Laboratory for Functional Genome Analysis, Dept. Genomics, Gene Center of the LMU Munich	Max Muenchhoff et al	https://www.gisaid.org	?	?	5/25/2020
Germany/BAV-MVP0118/2020	ncov	EPI_ISL_451938	?	3/20/2020	Europe	Germany	Bavaria	Munich	Europe	Germany	Bavaria	genome	29903	Human	35	Female	B.1.1	GR	Max von Pettenkofer Institute, Virology, National Reference Center for Retroviruses, LMU M√ºnchen	Laboratory for Functional Genome Analysis, Dept. Genomics, Gene Center of the LMU Munich	Max Muenchhoff et al	https://www.gisaid.org	?	?	5/25/2020
Germany/BAV-MVP0119/2020	ncov	EPI_ISL_451939	?	3/20/2020	Europe	Germany	Bavaria	Munich	Europe	Germany	Bavaria	genome	29903	Human	32	Female	B.1.1	GR	Max von Pettenkofer Institute, Virology, National Reference Center for Retroviruses, LMU M√ºnchen	Laboratory for Functional Genome Analysis, Dept. Genomics, Gene Center of the LMU Munich	Max Muenchhoff et al	https://www.gisaid.org	?	?	5/25/2020
Germany/BAV-MVP0123/2020	ncov	EPI_ISL_451940	?	3/23/2020	Europe	Germany	Bavaria	Munich	Europe	Germany	Bavaria	genome	29903	Human	29	Male	B.1.5	G	Max von Pettenkofer Institute, Virology, National Reference Center for Retroviruses, LMU M√ºnchen	Laboratory for Functional Genome Analysis, Dept. Genomics, Gene Center of the LMU Munich	Max Muenchhoff et al	https://www.gisaid.org	?	?	5/25/2020
Germany/BAV-MVP0124/2020	ncov	EPI_ISL_451941	?	3/23/2020	Europe	Germany	Bavaria	Munich	Europe	Germany	Bavaria	genome	29903	Human	46	Female	B.1	GH	Max von Pettenkofer Institute, Virology, National Reference Center for Retroviruses, LMU M√ºnchen	Laboratory for Functional Genome Analysis, Dept. Genomics, Gene Center of the LMU Munich	Max Muenchhoff et al	https://www.gisaid.org	?	?	5/25/2020
Germany/BAV-MVP0149/2020	ncov	EPI_ISL_451942	?	3/30/2020	Europe	Germany	Bavaria	Munich	Europe	Germany	Bavaria	genome	29903	Human	74	Female	B.2.1	V	Max von Pettenkofer Institute, Virology, National Reference Center for Retroviruses, LMU M√ºnchen	Laboratory for Functional Genome Analysis, Dept. Genomics, Gene Center of the LMU Munich	Max Muenchhoff et al	https://www.gisaid.org	?	?	5/25/2020
Germany/BAV-MVP0151/2020	ncov	EPI_ISL_451943	?	3/30/2020	Europe	Germany	Bavaria	Munich	Europe	Germany	Bavaria	genome	29903	Human	80	Female	B.1	GH	Max von Pettenkofer Institute, Virology, National Reference Center for Retroviruses, LMU M√ºnchen	Laboratory for Functional Genome Analysis, Dept. Genomics, Gene Center of the LMU Munich	Max Muenchhoff et al	https://www.gisaid.org	?	?	5/25/2020
Germany/BAV-MVP0153/2020	ncov	EPI_ISL_451944	?	3/31/2020	Europe	Germany	Bavaria	Munich	Europe	Germany	Bavaria	genome	29903	Human	59	Male	B.1	G	Max von Pettenkofer Institute, Virology, National Reference Center for Retroviruses, LMU M√ºnchen	Laboratory for Functional Genome Analysis, Dept. Genomics, Gene Center of the LMU Munich	Max Muenchhoff et al	https://www.gisaid.org	?	?	5/25/2020
Germany/BAV-MVP0155/2020	ncov	EPI_ISL_451945	?	4/1/2020	Europe	Germany	Bavaria	Munich	Europe	Germany	Bavaria	genome	29903	Human	72	Male	B.1.1	GR	Max von Pettenkofer Institute, Virology, National Reference Center for Retroviruses, LMU M√ºnchen	Laboratory for Functional Genome Analysis, Dept. Genomics, Gene Center of the LMU Munich	Max Muenchhoff et al	https://www.gisaid.org	?	?	5/25/2020
Germany/BAV-MVP0157/2020	ncov	EPI_ISL_451946	?	4/2/2020	Europe	Germany	Bavaria	Munich	Europe	Germany	Bavaria	genome	29903	Human	59	Female	B.1.1	GR	Max von Pettenkofer Institute, Virology, National Reference Center for Retroviruses, LMU M√ºnchen	Laboratory for Functional Genome Analysis, Dept. Genomics, Gene Center of the LMU Munich	Max Muenchhoff et al	https://www.gisaid.org	?	?	5/25/2020
Germany/BAV-MVP0173/2020	ncov	EPI_ISL_451947	?	4/8/2020	Europe	Germany	Bavaria	Munich	Europe	Germany	Bavaria	genome	29903	Human	18	Male	A	S	Max von Pettenkofer Institute, Virology, National Reference Center for Retroviruses, LMU M√ºnchen	Laboratory for Functional Genome Analysis, Dept. Genomics, Gene Center of the LMU Munich	Max Muenchhoff et al	https://www.gisaid.org	?	?	5/25/2020
Germany/BAV-MVP0182/2020	ncov	EPI_ISL_466875	?	4/13/2020	Europe	Germany	Bavaria	Munich	Europe	Germany	Bavaria	genome	29903	Human	36	Male	B.1.1	GR	Max von Pettenkofer Institute, Virology, National Reference Center for Retroviruses, LMU M√ºnchen	Laboratory for Functional Genome Analysis, Dept. Genomics, Gene Center of the LMU Munich	Max Muenchhoff et al	https://www.gisaid.org	?	?	6/12/2020
Germany/BAV-MVP0183/2020	ncov	EPI_ISL_466876	?	4/13/2020	Europe	Germany	Bavaria	Munich	Europe	Germany	Bavaria	genome	29903	Human	77	Female	B.1	GH	Max von Pettenkofer Institute, Virology, National Reference Center for Retroviruses, LMU M√ºnchen	Laboratory for Functional Genome Analysis, Dept. Genomics, Gene Center of the LMU Munich	Max Muenchhoff et al	https://www.gisaid.org	?	?	6/12/2020
Germany/BAV-MVP0184/2020	ncov	EPI_ISL_466877	?	4/13/2020	Europe	Germany	Bavaria	Munich	Europe	Germany	Bavaria	genome	29900	Human	23	Male	B.1.1	GR	Max von Pettenkofer Institute, Virology, National Reference Center for Retroviruses, LMU M√ºnchen	Laboratory for Functional Genome Analysis, Dept. Genomics, Gene Center of the LMU Munich	Max Muenchhoff et al	https://www.gisaid.org	?	?	6/12/2020
Germany/BAV-MVP0185/2020	ncov	EPI_ISL_466878	?	4/13/2020	Europe	Germany	Bavaria	Munich	Europe	Germany	Bavaria	genome	29903	Human	30	Male	B.1	G	Max von Pettenkofer Institute, Virology, National Reference Center for Retroviruses, LMU M√ºnchen	Laboratory for Functional Genome Analysis, Dept. Genomics, Gene Center of the LMU Munich	Max Muenchhoff et al	https://www.gisaid.org	?	?	6/12/2020
Germany/BAV-MVP0186/2020	ncov	EPI_ISL_466879	?	4/13/2020	Europe	Germany	Bavaria	Munich	Europe	Germany	Bavaria	genome	29903	Human	96	Male	B.1	G	Max von Pettenkofer Institute, Virology, National Reference Center for Retroviruses, LMU M√ºnchen	Laboratory for Functional Genome Analysis, Dept. Genomics, Gene Center of the LMU Munich	Max Muenchhoff et al	https://www.gisaid.org	?	?	6/12/2020
Germany/BAV-MVP0187/2020	ncov	EPI_ISL_466880	?	4/13/2020	Europe	Germany	Bavaria	Munich	Europe	Germany	Bavaria	genome	29903	Human	62	Male	B.1	G	Max von Pettenkofer Institute, Virology, National Reference Center for Retroviruses, LMU M√ºnchen	Laboratory for Functional Genome Analysis, Dept. Genomics, Gene Center of the LMU Munich	Max Muenchhoff et al	https://www.gisaid.org	?	?	6/12/2020
Germany/BAV-MVP0190/2020	ncov	EPI_ISL_466881	?	4/14/2020	Europe	Germany	Bavaria	Munich	Europe	Germany	Bavaria	genome	29903	Human	71	Female	B.1.1	GR	Max von Pettenkofer Institute, Virology, National Reference Center for Retroviruses, LMU M√ºnchen	Laboratory for Functional Genome Analysis, Dept. Genomics, Gene Center of the LMU Munich	Max Muenchhoff et al	https://www.gisaid.org	?	?	6/12/2020
Germany/BAV-MVP0192/2020	ncov	EPI_ISL_466882	?	4/15/2020	Europe	Germany	Bavaria	Munich	Europe	Germany	Bavaria	genome	29903	Human	95	Female	B.1	GH	Max von Pettenkofer Institute, Virology, National Reference Center for Retroviruses, LMU M√ºnchen	Laboratory for Functional Genome Analysis, Dept. Genomics, Gene Center of the LMU Munich	Max Muenchhoff et al	https://www.gisaid.org	?	?	6/12/2020
Germany/BAV-MVP0193/2020	ncov	EPI_ISL_466883	?	4/15/2020	Europe	Germany	Bavaria	Munich	Europe	Germany	Bavaria	genome	29903	Human	88	Male	B.1	G	Max von Pettenkofer Institute, Virology, National Reference Center for Retroviruses, LMU M√ºnchen	Laboratory for Functional Genome Analysis, Dept. Genomics, Gene Center of the LMU Munich	Max Muenchhoff et al	https://www.gisaid.org	?	?	6/12/2020
Germany/BAV-MVP0196/2020	ncov	EPI_ISL_466884	?	4/16/2020	Europe	Germany	Bavaria	Munich	Europe	Germany	Bavaria	genome	29903	Human	57	Female	B.1	G	Max von Pettenkofer Institute, Virology, National Reference Center for Retroviruses, LMU M√ºnchen	Laboratory for Functional Genome Analysis, Dept. Genomics, Gene Center of the LMU Munich	Max Muenchhoff et al	https://www.gisaid.org	?	?	6/12/2020
Germany/BAV-MVP0200/2020	ncov	EPI_ISL_466885	?	4/16/2020	Europe	Germany	Bavaria	Munich	Europe	Germany	Bavaria	genome	29903	Human	71	Male	B.1	G	Max von Pettenkofer Institute, Virology, National Reference Center for Retroviruses, LMU M√ºnchen	Laboratory for Functional Genome Analysis, Dept. Genomics, Gene Center of the LMU Munich	Max Muenchhoff et al	https://www.gisaid.org	?	?	6/12/2020
Germany/BAV-MVP0201/2020	ncov	EPI_ISL_466886	?	4/17/2020	Europe	Germany	Bavaria	Munich	Europe	Germany	Bavaria	genome	29903	Human	48	Female	B.1	G	Max von Pettenkofer Institute, Virology, National Reference Center for Retroviruses, LMU M√ºnchen	Laboratory for Functional Genome Analysis, Dept. Genomics, Gene Center of the LMU Munich	Max Muenchhoff et al	https://www.gisaid.org	?	?	6/12/2020
Germany/BAV-MVP0203/2020	ncov	EPI_ISL_466887	?	4/17/2020	Europe	Germany	Bavaria	Munich	Europe	Germany	Bavaria	genome	29894	Human	70	Female	B.1	GH	Max von Pettenkofer Institute, Virology, National Reference Center for Retroviruses, LMU M√ºnchen	Laboratory for Functional Genome Analysis, Dept. Genomics, Gene Center of the LMU Munich	Max Muenchhoff et al	https://www.gisaid.org	?	?	6/12/2020
Germany/BAV-MVP0207/2020	ncov	EPI_ISL_466888	?	4/20/2020	Europe	Germany	Bavaria	Munich	Europe	Germany	Bavaria	genome	29903	Human	84	Male	B.1	G	Max von Pettenkofer Institute, Virology, National Reference Center for Retroviruses, LMU M√ºnchen	Laboratory for Functional Genome Analysis, Dept. Genomics, Gene Center of the LMU Munich	Max Muenchhoff et al	https://www.gisaid.org	?	?	6/12/2020
Germany/BAV-MVP0208/2020	ncov	EPI_ISL_466889	?	4/19/2020	Europe	Germany	Bavaria	Munich	Europe	Germany	Bavaria	genome	29903	Human	61	Male	B.1	G	Max von Pettenkofer Institute, Virology, National Reference Center for Retroviruses, LMU M√ºnchen	Laboratory for Functional Genome Analysis, Dept. Genomics, Gene Center of the LMU Munich	Max Muenchhoff et al	https://www.gisaid.org	?	?	6/12/2020
Germany/BAV-MVP0210/2020	ncov	EPI_ISL_466890	?	4/20/2020	Europe	Germany	Bavaria	Munich	Europe	Germany	Bavaria	genome	29885	Human	59	Female	B.1	G	Max von Pettenkofer Institute, Virology, National Reference Center for Retroviruses, LMU M√ºnchen	Laboratory for Functional Genome Analysis, Dept. Genomics, Gene Center of the LMU Munich	Max Muenchhoff et al	https://www.gisaid.org	?	?	6/12/2020
Germany/BAV-MVP0218/2020	ncov	EPI_ISL_466891	?	4/22/2020	Europe	Germany	Bavaria	Munich	Europe	Germany	Bavaria	genome	29903	Human	47	Male	B.1.1	GR	Max von Pettenkofer Institute, Virology, National Reference Center for Retroviruses, LMU M√ºnchen	Laboratory for Functional Genome Analysis, Dept. Genomics, Gene Center of the LMU Munich	Max Muenchhoff et al	https://www.gisaid.org	?	?	6/12/2020
Germany/BAV-MVP0219/2020	ncov	EPI_ISL_466892	?	4/22/2020	Europe	Germany	Bavaria	Munich	Europe	Germany	Bavaria	genome	29903	Human	55	Female	B.1.1	GR	Max von Pettenkofer Institute, Virology, National Reference Center for Retroviruses, LMU M√ºnchen	Laboratory for Functional Genome Analysis, Dept. Genomics, Gene Center of the LMU Munich	Max Muenchhoff et al	https://www.gisaid.org	?	?	6/12/2020
Germany/BAV-MVP0220/2020	ncov	EPI_ISL_466893	?	4/22/2020	Europe	Germany	Bavaria	Munich	Europe	Germany	Bavaria	genome	29903	Human	51	Male	B.1.1	GR	Max von Pettenkofer Institute, Virology, National Reference Center for Retroviruses, LMU M√ºnchen	Laboratory for Functional Genome Analysis, Dept. Genomics, Gene Center of the LMU Munich	Max Muenchhoff et al	https://www.gisaid.org	?	?	6/12/2020
Germany/BAV-MVP0221/2020	ncov	EPI_ISL_466894	?	4/22/2020	Europe	Germany	Bavaria	Munich	Europe	Germany	Bavaria	genome	29903	Human	79	Male	B.1.1	GR	Max von Pettenkofer Institute, Virology, National Reference Center for Retroviruses, LMU M√ºnchen	Laboratory for Functional Genome Analysis, Dept. Genomics, Gene Center of the LMU Munich	Max Muenchhoff et al	https://www.gisaid.org	?	?	6/12/2020
Germany/BAV-MVP0225/2020	ncov	EPI_ISL_466895	?	4/23/2020	Europe	Germany	Bavaria	Munich	Europe	Germany	Bavaria	genome	29903	Human	27	Male	A	S	Max von Pettenkofer Institute, Virology, National Reference Center for Retroviruses, LMU M√ºnchen	Laboratory for Functional Genome Analysis, Dept. Genomics, Gene Center of the LMU Munich	Max Muenchhoff et al	https://www.gisaid.org	?	?	6/12/2020
Germany/BAV-MVP0226/2020	ncov	EPI_ISL_466896	?	4/23/2020	Europe	Germany	Bavaria	Munich	Europe	Germany	Bavaria	genome	29903	Human	19	Female	B.1.1	GR	Max von Pettenkofer Institute, Virology, National Reference Center for Retroviruses, LMU M√ºnchen	Laboratory for Functional Genome Analysis, Dept. Genomics, Gene Center of the LMU Munich	Max Muenchhoff et al	https://www.gisaid.org	?	?	6/12/2020
Germany/BAV-MVP0229/2020	ncov	EPI_ISL_466897	?	4/24/2020	Europe	Germany	Bavaria	Munich	Europe	Germany	Bavaria	genome	29903	Human	71	Female	B.1	G	Max von Pettenkofer Institute, Virology, National Reference Center for Retroviruses, LMU M√ºnchen	Laboratory for Functional Genome Analysis, Dept. Genomics, Gene Center of the LMU Munich	Max Muenchhoff et al	https://www.gisaid.org	?	?	6/12/2020
Germany/BAV-MVP0237/2020	ncov	EPI_ISL_466898	?	4/28/2020	Europe	Germany	Bavaria	Munich	Europe	Germany	Bavaria	genome	29903	Human	42	Male	B.1	G	Max von Pettenkofer Institute, Virology, National Reference Center for Retroviruses, LMU M√ºnchen	Laboratory for Functional Genome Analysis, Dept. Genomics, Gene Center of the LMU Munich	Max Muenchhoff et al	https://www.gisaid.org	?	?	6/12/2020
Germany/BAV-MVP0240/2020	ncov	EPI_ISL_466899	?	4/28/2020	Europe	Germany	Bavaria	Munich	Europe	Germany	Bavaria	genome	29903	Human	56	Male	B.1	G	Max von Pettenkofer Institute, Virology, National Reference Center for Retroviruses, LMU M√ºnchen	Laboratory for Functional Genome Analysis, Dept. Genomics, Gene Center of the LMU Munich	Max Muenchhoff et al	https://www.gisaid.org	?	?	6/12/2020
Germany/BAV-MVP0244/2020	ncov	EPI_ISL_466900	?	4/30/2020	Europe	Germany	Bavaria	Munich	Europe	Germany	Bavaria	genome	29903	Human	72	Male	B.1	G	Max von Pettenkofer Institute, Virology, National Reference Center for Retroviruses, LMU M√ºnchen	Laboratory for Functional Genome Analysis, Dept. Genomics, Gene Center of the LMU Munich	Max Muenchhoff et al	https://www.gisaid.org	?	?	6/12/2020
Germany/BAV-MVP0246/2020	ncov	EPI_ISL_466901	?	4/30/2020	Europe	Germany	Bavaria	Munich	Europe	Germany	Bavaria	genome	29903	Human	79	Male	B.1.1	GR	Max von Pettenkofer Institute, Virology, National Reference Center for Retroviruses, LMU M√ºnchen	Laboratory for Functional Genome Analysis, Dept. Genomics, Gene Center of the LMU Munich	Max Muenchhoff et al	https://www.gisaid.org	?	?	6/12/2020
Germany/BAV-MVP0247/2020	ncov	EPI_ISL_466902	?	4/30/2020	Europe	Germany	Bavaria	Munich	Europe	Germany	Bavaria	genome	29903	Human	26	Female	B.1	G	Max von Pettenkofer Institute, Virology, National Reference Center for Retroviruses, LMU M√ºnchen	Laboratory for Functional Genome Analysis, Dept. Genomics, Gene Center of the LMU Munich	Max Muenchhoff et al	https://www.gisaid.org	?	?	6/12/2020
Germany/BAV-MVP0249/2020	ncov	EPI_ISL_466903	?	4/30/2020	Europe	Germany	Bavaria	Munich	Europe	Germany	Bavaria	genome	29903	Human	43	Male	B.1	G	Max von Pettenkofer Institute, Virology, National Reference Center for Retroviruses, LMU M√ºnchen	Laboratory for Functional Genome Analysis, Dept. Genomics, Gene Center of the LMU Munich	Max Muenchhoff et al	https://www.gisaid.org	?	?	6/12/2020
Germany/BAV-MVP0250/2020	ncov	EPI_ISL_466904	?	4/30/2020	Europe	Germany	Bavaria	Munich	Europe	Germany	Bavaria	genome	29903	Human	62	Male	B.1	G	Max von Pettenkofer Institute, Virology, National Reference Center for Retroviruses, LMU M√ºnchen	Laboratory for Functional Genome Analysis, Dept. Genomics, Gene Center of the LMU Munich	Max Muenchhoff et al	https://www.gisaid.org	?	?	6/12/2020
Germany/BAV-MVP0251/2020	ncov	EPI_ISL_466905	?	5/2/2020	Europe	Germany	Bavaria	Munich	Europe	Germany	Bavaria	genome	29903	Human	73	Male	B.3	L	Max von Pettenkofer Institute, Virology, National Reference Center for Retroviruses, LMU M√ºnchen	Laboratory for Functional Genome Analysis, Dept. Genomics, Gene Center of the LMU Munich	Max Muenchhoff et al	https://www.gisaid.org	?	?	6/12/2020
Germany/BAV-MVP0253/2020	ncov	EPI_ISL_466906	?	5/4/2020	Europe	Germany	Bavaria	Munich	Europe	Germany	Bavaria	genome	29903	Human	56	Male	B.1.1	GR	Max von Pettenkofer Institute, Virology, National Reference Center for Retroviruses, LMU M√ºnchen	Laboratory for Functional Genome Analysis, Dept. Genomics, Gene Center of the LMU Munich	Max Muenchhoff et al	https://www.gisaid.org	?	?	6/12/2020
Germany/BAV-MVP0254/2020	ncov	EPI_ISL_466907	?	5/4/2020	Europe	Germany	Bavaria	Munich	Europe	Germany	Bavaria	genome	29903	Human	75	Female	B	O	Max von Pettenkofer Institute, Virology, National Reference Center for Retroviruses, LMU M√ºnchen	Laboratory for Functional Genome Analysis, Dept. Genomics, Gene Center of the LMU Munich	Max Muenchhoff et al	https://www.gisaid.org	?	?	6/12/2020
Germany/BAV-MVP0259/2020	ncov	EPI_ISL_466874	?	4/6/2020	Europe	Germany	Bavaria	Munich	Europe	Germany	Bavaria	genome	29903	Human	70	Male	B.1	G	Max von Pettenkofer Institute, Virology, National Reference Center for Retroviruses, LMU M√ºnchen	Laboratory for Functional Genome Analysis, Dept. Genomics, Gene Center of the LMU Munich	Max Muenchhoff et al	https://www.gisaid.org	?	?	6/12/2020
Germany/BAV-MVP0268/2020	ncov	EPI_ISL_466910	?	5/17/2020	Europe	Germany	Bavaria	Munich	Europe	Germany	Bavaria	genome	29903	Human	63	Female	B.1	G	Max von Pettenkofer Institute, Virology, National Reference Center for Retroviruses, LMU M√ºnchen	Laboratory for Functional Genome Analysis, Dept. Genomics, Gene Center of the LMU Munich	Max Muenchhoff et al	https://www.gisaid.org	?	?	6/12/2020
Germany/BAV-MVP0269/2020	ncov	EPI_ISL_466911	?	5/18/2020	Europe	Germany	Bavaria	Munich	Europe	Germany	Bavaria	genome	29903	Human	65	Male	B.1.1	GR	Max von Pettenkofer Institute, Virology, National Reference Center for Retroviruses, LMU M√ºnchen	Laboratory for Functional Genome Analysis, Dept. Genomics, Gene Center of the LMU Munich	Max Muenchhoff et al	https://www.gisaid.org	?	?	6/12/2020
Germany/BAV-MVP0270/2020	ncov	EPI_ISL_466912	?	5/19/2020	Europe	Germany	Bavaria	Munich	Europe	Germany	Bavaria	genome	29903	Human	29	Male	B.1	G	Max von Pettenkofer Institute, Virology, National Reference Center for Retroviruses, LMU M√ºnchen	Laboratory for Functional Genome Analysis, Dept. Genomics, Gene Center of the LMU Munich	Max Muenchhoff et al	https://www.gisaid.org	?	?	6/12/2020
Germany/BAV-MVP0271/2020	ncov	EPI_ISL_466914	?	5/20/2020	Europe	Germany	Bavaria	Munich	Europe	Germany	Bavaria	genome	29903	Human	81	Male	B.1	G	Max von Pettenkofer Institute, Virology, National Reference Center for Retroviruses, LMU M√ºnchen	Laboratory for Functional Genome Analysis, Dept. Genomics, Gene Center of the LMU Munich	Max Muenchhoff et al	https://www.gisaid.org	?	?	6/12/2020
Germany/BAV-MVP0272/2020	ncov	EPI_ISL_466918	?	5/23/2020	Europe	Germany	Bavaria	Munich	Europe	Germany	Bavaria	genome	29903	Human	75	Female	B.1	G	Max von Pettenkofer Institute, Virology, National Reference Center for Retroviruses, LMU M√ºnchen	Laboratory for Functional Genome Analysis, Dept. Genomics, Gene Center of the LMU Munich	Max Muenchhoff et al	https://www.gisaid.org	?	?	6/12/2020
Germany/BAV-MVP0273/2020	ncov	EPI_ISL_466913	?	5/20/2020	Europe	Germany	Bavaria	Munich	Europe	Germany	Bavaria	genome	29903	Human	41	Female	B.1	G	Max von Pettenkofer Institute, Virology, National Reference Center for Retroviruses, LMU M√ºnchen	Laboratory for Functional Genome Analysis, Dept. Genomics, Gene Center of the LMU Munich	Max Muenchhoff et al	https://www.gisaid.org	?	?	6/12/2020
Germany/BAV-MVP0274/2020	ncov	EPI_ISL_466915	?	5/22/2020	Europe	Germany	Bavaria	Munich	Europe	Germany	Bavaria	genome	29903	Human	80	Male	B.1	G	Max von Pettenkofer Institute, Virology, National Reference Center for Retroviruses, LMU M√ºnchen	Laboratory for Functional Genome Analysis, Dept. Genomics, Gene Center of the LMU Munich	Max Muenchhoff et al	https://www.gisaid.org	?	?	6/12/2020
Germany/BAV-MVP0276/2020	ncov	EPI_ISL_466919	?	5/25/2020	Europe	Germany	Bavaria	Munich	Europe	Germany	Bavaria	genome	29903	Human	70	Female	B.1	G	Max von Pettenkofer Institute, Virology, National Reference Center for Retroviruses, LMU M√ºnchen	Laboratory for Functional Genome Analysis, Dept. Genomics, Gene Center of the LMU Munich	Max Muenchhoff et al	https://www.gisaid.org	?	?	6/12/2020
Germany/BAV-MVP0277/2020	ncov	EPI_ISL_466920	?	5/25/2020	Europe	Germany	Bavaria	Munich	Europe	Germany	Bavaria	genome	29903	Human	79	Female	B.1	G	Max von Pettenkofer Institute, Virology, National Reference Center for Retroviruses, LMU M√ºnchen	Laboratory for Functional Genome Analysis, Dept. Genomics, Gene Center of the LMU Munich	Max Muenchhoff et al	https://www.gisaid.org	?	?	6/12/2020
Germany/BAV-MVP0281/2020	ncov	EPI_ISL_466908	?	5/7/2020	Europe	Germany	Bavaria	Munich	Europe	Germany	Bavaria	genome	29903	Human	73	Male	B.1.1	GR	Max von Pettenkofer Institute, Virology, National Reference Center for Retroviruses, LMU M√ºnchen	Laboratory for Functional Genome Analysis, Dept. Genomics, Gene Center of the LMU Munich	Max Muenchhoff et al	https://www.gisaid.org	?	?	6/12/2020
Germany/BAV-MVP0283/2020	ncov	EPI_ISL_466909	?	5/11/2020	Europe	Germany	Bavaria	Munich	Europe	Germany	Bavaria	genome	29903	Human	72	Female	B.1.1	GR	Max von Pettenkofer Institute, Virology, National Reference Center for Retroviruses, LMU M√ºnchen	Laboratory for Functional Genome Analysis, Dept. Genomics, Gene Center of the LMU Munich	Max Muenchhoff et al	https://www.gisaid.org	?	?	6/12/2020
Germany/BAV-MVP0284/2020	ncov	EPI_ISL_466917	?	5/23/2020	Europe	Germany	Bavaria	Munich	Europe	Germany	Bavaria	genome	29903	Human	48	Male	B.1	G	Max von Pettenkofer Institute, Virology, National Reference Center for Retroviruses, LMU M√ºnchen	Laboratory for Functional Genome Analysis, Dept. Genomics, Gene Center of the LMU Munich	Max Muenchhoff et al	https://www.gisaid.org	?	?	6/12/2020
Germany/BAV-MVP0287/2020	ncov	EPI_ISL_466921	?	5/25/2020	Europe	Germany	Bavaria	Munich	Europe	Germany	Bavaria	genome	29903	Human	57	Male	B.1	G	Max von Pettenkofer Institute, Virology, National Reference Center for Retroviruses, LMU M√ºnchen	Laboratory for Functional Genome Analysis, Dept. Genomics, Gene Center of the LMU Munich	Max Muenchhoff et al	https://www.gisaid.org	?	?	6/12/2020
Germany/BAV-MVP0288/2020	ncov	EPI_ISL_466916	?	5/22/2020	Europe	Germany	Bavaria	Munich	Europe	Germany	Bavaria	genome	29903	Human	89	Female	B.1	G	Max von Pettenkofer Institute, Virology, National Reference Center for Retroviruses, LMU M√ºnchen	Laboratory for Functional Genome Analysis, Dept. Genomics, Gene Center of the LMU Munich	Max Muenchhoff et al	https://www.gisaid.org	?	?	6/12/2020
Germany/BAV-MVP0289/2020	ncov	EPI_ISL_466922	?	5/25/2020	Europe	Germany	Bavaria	Munich	Europe	Germany	Bavaria	genome	29903	Human	35	Female	B.1	G	Max von Pettenkofer Institute, Virology, National Reference Center for Retroviruses, LMU M√ºnchen	Laboratory for Functional Genome Analysis, Dept. Genomics, Gene Center of the LMU Munich	Max Muenchhoff et al	https://www.gisaid.org	?	?	6/12/2020
Germany/BAV-MVP0291/2020	ncov	EPI_ISL_466923	?	5/25/2020	Europe	Germany	Bavaria	Munich	Europe	Germany	Bavaria	genome	29903	Human	29	Female	B.1	G	Max von Pettenkofer Institute, Virology, National Reference Center for Retroviruses, LMU M√ºnchen	Laboratory for Functional Genome Analysis, Dept. Genomics, Gene Center of the LMU Munich	Max Muenchhoff et al	https://www.gisaid.org	?	?	6/12/2020
Germany/BAV-MVP0294/2020	ncov	EPI_ISL_466924	?	5/26/2020	Europe	Germany	Bavaria	Munich	Europe	Germany	Bavaria	genome	29903	Human	46	Female	B.1	G	Max von Pettenkofer Institute, Virology, National Reference Center for Retroviruses, LMU M√ºnchen	Laboratory for Functional Genome Analysis, Dept. Genomics, Gene Center of the LMU Munich	Max Muenchhoff et al	https://www.gisaid.org	?	?	6/12/2020
Germany/BAV-MVP0296/2020	ncov	EPI_ISL_466925	?	5/26/2020	Europe	Germany	Bavaria	Munich	Europe	Germany	Bavaria	genome	29903	Human	35	Male	B.1	G	Max von Pettenkofer Institute, Virology, National Reference Center for Retroviruses, LMU M√ºnchen	Laboratory for Functional Genome Analysis, Dept. Genomics, Gene Center of the LMU Munich	Max Muenchhoff et al	https://www.gisaid.org	?	?	6/12/2020
Germany/BAV-V2010486/2020	ncov	EPI_ISL_420898	?	3/11/2020	Europe	Germany	Bavaria	Munich	Europe	Germany	Bavaria	genome	29903	Human	31	Female	B.1.1	GR	Max von Pettenkofer Institute, Virology, National Reference Center for Retroviruses, LMU Munich	Laboratory for Functional Genome Analysis, Dept. Genomics, Gene Center of the LMU Munich	Max Muenchhoff et al	https://www.gisaid.org	?	?	4/7/2020
Germany/BAV-V2010492/2020	ncov	EPI_ISL_420899	?	3/11/2020	Europe	Germany	Bavaria	Munich	Europe	Germany	Bavaria	genome	29903	Human	64	Male	B.1.1	GR	Max von Pettenkofer Institute, Virology, National Reference Center for Retroviruses, LMU Munich	Laboratory for Functional Genome Analysis, Dept. Genomics, Gene Center of the LMU Munich	Max Muenchhoff et al	https://www.gisaid.org	?	?	4/7/2020
Germany/BAV-V2010837/2020	ncov	EPI_ISL_420900	?	3/12/2020	Europe	Germany	Bavaria	Munich	Europe	Germany	Bavaria	genome	29903	Human	22	Female	B.1.1	GR	Max von Pettenkofer Institute, Virology, National Reference Center for Retroviruses, LMU Munich	Laboratory for Functional Genome Analysis, Dept. Genomics, Gene Center of the LMU Munich	Max Muenchhoff et al	https://www.gisaid.org	?	?	4/7/2020
Germany/BAV-V2010840/2020	ncov	EPI_ISL_420901	?	3/12/2020	Europe	Germany	Bavaria	Munich	Europe	Germany	Bavaria	genome	29903	Human	29	Male	B.1	G	Max von Pettenkofer Institute, Virology, National Reference Center for Retroviruses, LMU Munich	Laboratory for Functional Genome Analysis, Dept. Genomics, Gene Center of the LMU Munich	Max Muenchhoff et al	https://www.gisaid.org	?	?	4/7/2020
Germany/BAV-V2011376/2020	ncov	EPI_ISL_420902	?	3/13/2020	Europe	Germany	Bavaria	Munich	Europe	Germany	Bavaria	genome	29903	Human	30	Female	B.1.1	GR	Max von Pettenkofer Institute, Virology, National Reference Center for Retroviruses, LMU Munich	Laboratory for Functional Genome Analysis, Dept. Genomics, Gene Center of the LMU Munich	Max Muenchhoff et al	https://www.gisaid.org	?	?	4/7/2020
Germany/BAV-V2011395/2020	ncov	EPI_ISL_420903	?	3/14/2020	Europe	Germany	Bavaria	Munich	Europe	Germany	Bavaria	genome	29903	Human	30	Female	B.2.1	V	Max von Pettenkofer Institute, Virology, National Reference Center for Retroviruses, LMU Munich	Laboratory for Functional Genome Analysis, Dept. Genomics, Gene Center of the LMU Munich	Max Muenchhoff et al	https://www.gisaid.org	?	?	4/7/2020
Germany/BAV-V2011463/2020	ncov	EPI_ISL_420904	?	3/15/2020	Europe	Germany	Bavaria	Munich	Europe	Germany	Bavaria	genome	29903	Human	66	Male	B.3	L	Max von Pettenkofer Institute, Virology, National Reference Center for Retroviruses, LMU Munich	Laboratory for Functional Genome Analysis, Dept. Genomics, Gene Center of the LMU Munich	Max Muenchhoff et al	https://www.gisaid.org	?	?	4/7/2020
Germany/BAV-V2011672/2020	ncov	EPI_ISL_420905	?	3/16/2020	Europe	Germany	Bavaria	Munich	Europe	Germany	Bavaria	genome	29903	Human	42	Female	B.1	GH	Max von Pettenkofer Institute, Virology, National Reference Center for Retroviruses, LMU Munich	Laboratory for Functional Genome Analysis, Dept. Genomics, Gene Center of the LMU Munich	Max Muenchhoff et al	https://www.gisaid.org	?	?	4/7/2020
Germany/BAV-V2011673/2020	ncov	EPI_ISL_420906	?	3/16/2020	Europe	Germany	Bavaria	Munich	Europe	Germany	Bavaria	genome	29903	Human	47	Male	B.1	GH	Max von Pettenkofer Institute, Virology, National Reference Center for Retroviruses, LMU Munich	Laboratory for Functional Genome Analysis, Dept. Genomics, Gene Center of the LMU Munich	Max Muenchhoff et al	https://www.gisaid.org	?	?	4/7/2020
Germany/BAV-V2011675/2020	ncov	EPI_ISL_420907	?	3/16/2020	Europe	Germany	Bavaria	Munich	Europe	Germany	Bavaria	genome	29903	Human	54	Female	B.1	GH	Max von Pettenkofer Institute, Virology, National Reference Center for Retroviruses, LMU Munich	Laboratory for Functional Genome Analysis, Dept. Genomics, Gene Center of the LMU Munich	Max Muenchhoff et al	https://www.gisaid.org	?	?	4/7/2020
Germany/BAV-V2012612/2020	ncov	EPI_ISL_420908	?	3/19/2020	Europe	Germany	Bavaria	Munich	Europe	Germany	Bavaria	genome	29903	Human	59	Female	B.1.1	GR	Max von Pettenkofer Institute, Virology, National Reference Center for Retroviruses, LMU Munich	Laboratory for Functional Genome Analysis, Dept. Genomics, Gene Center of the LMU Munich	Max Muenchhoff et al	https://www.gisaid.org	?	?	4/7/2020
Germany/BAV-V2012620/2020	ncov	EPI_ISL_420909	?	3/19/2020	Europe	Germany	Bavaria	Munich	Europe	Germany	Bavaria	genome	29903	Human	35	Female	B.1.1	GR	Max von Pettenkofer Institute, Virology, National Reference Center for Retroviruses, LMU Munich	Laboratory for Functional Genome Analysis, Dept. Genomics, Gene Center of the LMU Munich	Max Muenchhoff et al	https://www.gisaid.org	?	?	4/7/2020
Germany/BAV-V2012622/2020	ncov	EPI_ISL_420911	?	3/19/2020	Europe	Germany	Bavaria	Munich	Europe	Germany	Bavaria	genome	29903	Human	32	Female	B.1.1	GR	Max von Pettenkofer Institute, Virology, National Reference Center for Retroviruses, LMU Munich	Laboratory for Functional Genome Analysis, Dept. Genomics, Gene Center of the LMU Munich	Max Muenchhoff et al	https://www.gisaid.org	?	?	4/7/2020
Germany/BAV-V2012856/2020	ncov	EPI_ISL_420912	?	3/21/2020	Europe	Germany	Bavaria	Munich	Europe	Germany	Bavaria	genome	29903	Human	53	Male	B.1.1	GR	Max von Pettenkofer Institute, Virology, National Reference Center for Retroviruses, LMU Munich	Laboratory for Functional Genome Analysis, Dept. Genomics, Gene Center of the LMU Munich	Max Muenchhoff et al	https://www.gisaid.org	?	?	4/7/2020
Germany/BavPat2/2020	ncov	EPI_ISL_414520	?	3/2/2020	Europe	Germany	Bavaria	Munich	Asia	China	Iran	genome	29874	Human	40	Female	B.4	O	Bundeswehr Institute of Microbiology	Bundeswehr Institute of Microbiology	Mathias C Walter et al	https://www.gisaid.org	?	?	3/13/2020
Germany/BavPat3/2020	ncov	EPI_ISL_414521	?	3/2/2020	Europe	Germany	Bavaria	Munich	Europe	Germany	Bavaria	genome	29875	Human	38	Female	A	S	Bundeswehr Institute of Microbiology	Bundeswehr Institute of Microbiology	Mathias C Walter et al	https://www.gisaid.org	?	?	3/13/2020
Germany/BavPat1/2020	ncov	EPI_ISL_406862	?	1/28/2020	Europe	Germany	Bavaria	Starnberg	Europe	Germany	Bavaria	genome	29782	Human	?	Male	B	G	Charit√© Universit√§tsmedizin Berlin, Institute of Virology; Institut f√ºr Mikrobiologie der Bundeswehr, Munich	Charit√© Universit√§tsmedizin Berlin, Institute of Virology	Victor M Corman et al	https://www.gisaid.org	Whole genome and phylogenetic analysis of two SARS-CoV-2 strains isolated in Italy in January and February 2020: additional clues on multiple introductions and further circulation in Europe	https://dx.doi.org/10.2807/1560-7917.ES.2020.25.13.2000305	1/31/2020
Germany/BY-RKI-N-0003/2020	ncov	EPI_ISL_481262	?	3/27/2020	Europe	Germany	Bavaria		Europe	Germany	Bavaria	genome	29903	Human	52	Male	B.1.1	GR	Robert Koch Institute, National Reference center for Influenza, Berlin, Germany	Robert Koch Institute, Bioinformatics MF1, Berlin, Germany	Marianne Wedde et al	https://www.gisaid.org	?	?	7/3/2020
Germany/BavPat1-ChVir929/2020	ncov	EPI_ISL_450198	?	1/28/2020	Europe	Germany	Bavaria		Europe	Germany	Bavaria	genome	29782	Human	?	?	B	G	unknown	Department of Virology	Boehmer et al	https://www.gisaid.org	?	?	5/19/2020
Germany/BavPat10-ChVir1482/2020	ncov	EPI_ISL_450207	?	2/7/2020	Europe	Germany	Bavaria		Europe	Germany	Bavaria	genome	29782	Human	?	?	B	G	unknown	Department of Virology	Boehmer et al	https://www.gisaid.org	?	?	5/19/2020
Germany/BavPat11-ChVir1459/2020	ncov	EPI_ISL_450206	?	2020-01	Europe	Germany	Bavaria		Europe	Germany	Bavaria	genome	29782	Human	?	?	B	G	unknown	Department of Virology	Boehmer et al	https://www.gisaid.org	?	?	5/19/2020
Germany/BavPat14-ChVir1483/2020	ncov	EPI_ISL_450208	?	2/8/2020	Europe	Germany	Bavaria		Europe	Germany	Bavaria	genome	29782	Human	?	?	B	G	unknown	Department of Virology	Boehmer et al	https://www.gisaid.org	?	?	5/19/2020
Germany/BavPat15-ChVir1484-ChVir1536/2020	ncov	EPI_ISL_450211	?	2020-02	Europe	Germany	Bavaria		Europe	Germany	Bavaria	genome	29799	Human	?	?	B	G	unknown	Department of Virology	Boehmer et al	https://www.gisaid.org	?	?	5/19/2020
Germany/BavPat16-ChVir1530/2020	ncov	EPI_ISL_450210	?	2020-02	Europe	Germany	Bavaria		Europe	Germany	Bavaria	genome	29787	Human	?	?	B	G	unknown	Department of Virology	Boehmer et al	https://www.gisaid.org	?	?	5/19/2020
Germany/BavPat2-ChVir984-ChVir1017/2020	ncov	EPI_ISL_450209	?	1/30/2020	Europe	Germany	Bavaria		Europe	Germany	Bavaria	genome	29858	Human	?	?	B	G	unknown	Department of Virology	Boehmer et al	https://www.gisaid.org	?	?	5/19/2020
Germany/BavPat3-ChVir1020/2020	ncov	EPI_ISL_450200	?	1/28/2020	Europe	Germany	Bavaria		Europe	Germany	Bavaria	genome	29837	Human	?	?	B	G	unknown	Department of Virology	Boehmer et al	https://www.gisaid.org	?	?	5/19/2020
Germany/BavPat4-ChVir1019/2020	ncov	EPI_ISL_450199	?	1/29/2020	Europe	Germany	Bavaria		Europe	Germany	Bavaria	genome	29835	Human	?	?	B	G	unknown	Department of Virology	Boehmer et al	https://www.gisaid.org	?	?	5/19/2020
Germany/BavPat5-ChVir1248/2020	ncov	EPI_ISL_450202	?	2020-01	Europe	Germany	Bavaria		Europe	Germany	Bavaria	genome	29860	Human	?	?	B	G	unknown	Department of Virology	Boehmer et al	https://www.gisaid.org	?	?	5/19/2020
Germany/BavPat6-ChVir1247/2020	ncov	EPI_ISL_450201	?	2020-01	Europe	Germany	Bavaria		Europe	Germany	Bavaria	genome	29844	Human	?	?	B	G	unknown	Department of Virology	Boehmer et al	https://www.gisaid.org	?	?	5/19/2020
Germany/BavPat7-ChVir1289/2020	ncov	EPI_ISL_450203	?	2/1/2020	Europe	Germany	Bavaria		Europe	Germany	Bavaria	genome	29864	Human	?	?	B	G	unknown	Department of Virology	Boehmer et al	https://www.gisaid.org	?	?	5/19/2020
Germany/BavPat8-ChVir1356/2020	ncov	EPI_ISL_450204	?	2/3/2020	Europe	Germany	Bavaria		Europe	Germany	Bavaria	genome	29782	Human	?	?	B	G	unknown	Department of Virology	Boehmer et al	https://www.gisaid.org	?	?	5/19/2020
Germany/BavPat9-ChVir1433/2020	ncov	EPI_ISL_450205	?	2020-01	Europe	Germany	Bavaria		Europe	Germany	Bavaria	genome	29782	Human	?	?	B	G	unknown	Department of Virology	Boehmer et al	https://www.gisaid.org	?	?	5/19/2020
Germany/BE-RKI-N-0025/2020	ncov	EPI_ISL_481264	?	3/27/2020	Europe	Germany	Berlin		Europe	Germany	Berlin	genome	29903	Human	48	Male	B.1	O	Robert Koch Institute, National Reference center for Influenza, Berlin, Germany	Robert Koch Institute, Bioinformatics MF1, Berlin, Germany	Marianne Wedde et al	https://www.gisaid.org	?	?	7/3/2020
Germany/BE-RKI-Z-0004/2020	ncov	EPI_ISL_483139	?	4/18/2020	Europe	Germany	Berlin		Europe	Germany	Berlin	genome	29633	Human	55	Male	B.1	G	Robert Koch Institute, ZBS1 Highly Pathogenic Viruses, Berlin, Germany	Robert Koch Institute, Bioinformatics MF1, Berlin, Germany	Janine Michel et al	https://www.gisaid.org	?	?	7/7/2020
Germany/BE-RKI-Z-0005/2020	ncov	EPI_ISL_483140	?	4/18/2020	Europe	Germany	Berlin		Europe	Germany	Berlin	genome	29718	Human	23	Female	B.1	G	Robert Koch Institute, ZBS1 Highly Pathogenic Viruses, Berlin, Germany	Robert Koch Institute, Bioinformatics MF1, Berlin, Germany	Janine Michel et al	https://www.gisaid.org	?	?	7/7/2020
Germany/BE-RKI-Z-0006/2020	ncov	EPI_ISL_483141	?	4/20/2020	Europe	Germany	Berlin		Europe	Germany	Berlin	genome	29801	Human	32	Female	B	O	Robert Koch Institute, ZBS1 Highly Pathogenic Viruses, Berlin, Germany	Robert Koch Institute, Bioinformatics MF1, Berlin, Germany	Janine Michel et al	https://www.gisaid.org	?	?	7/7/2020
Germany/BE-RKI-Z-0007/2020	ncov	EPI_ISL_483142	?	4/20/2020	Europe	Germany	Berlin		Europe	Germany	Berlin	genome	29633	Human	57	Female	B	O	Robert Koch Institute, ZBS1 Highly Pathogenic Viruses, Berlin, Germany	Robert Koch Institute, Bioinformatics MF1, Berlin, Germany	Janine Michel et al	https://www.gisaid.org	?	?	7/7/2020
Germany/BE-RKI-Z-0008/2020	ncov	EPI_ISL_483143	?	4/21/2020	Europe	Germany	Berlin		Europe	Germany	Berlin	genome	29718	Human	12	Female	B.1	O	Robert Koch Institute, ZBS1 Highly Pathogenic Viruses, Berlin, Germany	Robert Koch Institute, Bioinformatics MF1, Berlin, Germany	Janine Michel et al	https://www.gisaid.org	?	?	7/7/2020
Germany/BE-RKI-Z-0009/2020	ncov	EPI_ISL_483144	?	4/21/2020	Europe	Germany	Berlin		Europe	Germany	Berlin	genome	29718	Human	41	Female	B.1	O	Robert Koch Institute, ZBS1 Highly Pathogenic Viruses, Berlin, Germany	Robert Koch Institute, Bioinformatics MF1, Berlin, Germany	Janine Michel et al	https://www.gisaid.org	?	?	7/7/2020
Germany/BE-RKI-Z-0010/2020	ncov	EPI_ISL_483145	?	4/25/2020	Europe	Germany	Berlin		Europe	Germany	Berlin	genome	29741	Human	26	Female	B.1	O	Robert Koch Institute, ZBS1 Highly Pathogenic Viruses, Berlin, Germany	Robert Koch Institute, Bioinformatics MF1, Berlin, Germany	Janine Michel et al	https://www.gisaid.org	?	?	7/7/2020
Germany/BE-RKI-Z-0011/2020	ncov	EPI_ISL_483146	?	4/25/2020	Europe	Germany	Berlin		Europe	Germany	Berlin	genome	29754	Human	74	Female	B.1	O	Robert Koch Institute, ZBS1 Highly Pathogenic Viruses, Berlin, Germany	Robert Koch Institute, Bioinformatics MF1, Berlin, Germany	Janine Michel et al	https://www.gisaid.org	?	?	7/7/2020
Germany/BE-RKI-Z-0012/2020	ncov	EPI_ISL_483147	?	4/25/2020	Europe	Germany	Berlin		Europe	Germany	Berlin	genome	29718	Human	75	Male	B.1	O	Robert Koch Institute, ZBS1 Highly Pathogenic Viruses, Berlin, Germany	Robert Koch Institute, Bioinformatics MF1, Berlin, Germany	Janine Michel et al	https://www.gisaid.org	?	?	7/7/2020
Germany/BE-RKI-Z-0013/2020	ncov	EPI_ISL_483148	?	4/27/2020	Europe	Germany	Berlin		Europe	Germany	Berlin	genome	29718	Human	32	Male	B	O	Robert Koch Institute, ZBS1 Highly Pathogenic Viruses, Berlin, Germany	Robert Koch Institute, Bioinformatics MF1, Berlin, Germany	Janine Michel et al	https://www.gisaid.org	?	?	7/7/2020
Germany/BE-RKI-Z-0014/2020	ncov	EPI_ISL_483149	?	4/27/2020	Europe	Germany	Berlin		Europe	Germany	Berlin	genome	29811	Human	25	?	B.1.1	O	Robert Koch Institute, ZBS1 Highly Pathogenic Viruses, Berlin, Germany	Robert Koch Institute, Bioinformatics MF1, Berlin, Germany	Janine Michel et al	https://www.gisaid.org	?	?	7/7/2020
Germany/BE-RKI-Z-0015/2020	ncov	EPI_ISL_483150	?	4/28/2020	Europe	Germany	Berlin		Europe	Germany	Berlin	genome	29718	Human	41	?	B.1	O	Robert Koch Institute, ZBS1 Highly Pathogenic Viruses, Berlin, Germany	Robert Koch Institute, Bioinformatics MF1, Berlin, Germany	Janine Michel et al	https://www.gisaid.org	?	?	7/7/2020
Germany/BE-RKI-Z-0017/2020	ncov	EPI_ISL_483151	?	4/28/2020	Europe	Germany	Berlin		Europe	Germany	Berlin	genome	29718	Human	25	?	B.1	O	Robert Koch Institute, ZBS1 Highly Pathogenic Viruses, Berlin, Germany	Robert Koch Institute, Bioinformatics MF1, Berlin, Germany	Janine Michel et al	https://www.gisaid.org	?	?	7/7/2020
Germany/BE-RKI-Z-0018/2020	ncov	EPI_ISL_483152	?	4/20/2020	Europe	Germany	Berlin		Europe	Germany	Berlin	genome	29718	Human	28	Male	B.1	O	Robert Koch Institute, ZBS1 Highly Pathogenic Viruses, Berlin, Germany	Robert Koch Institute, Bioinformatics MF1, Berlin, Germany	Janine Michel et al	https://www.gisaid.org	?	?	7/7/2020
Germany/BE-RKI-Z-0019/2020	ncov	EPI_ISL_483153	?	4/21/2020	Europe	Germany	Berlin		Europe	Germany	Berlin	genome	29718	Human	38	?	B.1.1.8	O	Robert Koch Institute, ZBS1 Highly Pathogenic Viruses, Berlin, Germany	Robert Koch Institute, Bioinformatics MF1, Berlin, Germany	Janine Michel et al	https://www.gisaid.org	?	?	7/7/2020
Germany/BE-RKI-Z-0021/2020	ncov	EPI_ISL_483154	?	4/27/2020	Europe	Germany	Berlin		Europe	Germany	Berlin	genome	29811	Human	92	Female	B.1.1	O	Robert Koch Institute, ZBS1 Highly Pathogenic Viruses, Berlin, Germany	Robert Koch Institute, Bioinformatics MF1, Berlin, Germany	Janine Michel et al	https://www.gisaid.org	?	?	7/7/2020
Germany/BE-RKI-Z-0022/2020	ncov	EPI_ISL_483155	?	4/27/2020	Europe	Germany	Berlin		Europe	Germany	Berlin	genome	29718	Human	84	Male	B.1.1	GR	Robert Koch Institute, ZBS1 Highly Pathogenic Viruses, Berlin, Germany	Robert Koch Institute, Bioinformatics MF1, Berlin, Germany	Janine Michel et al	https://www.gisaid.org	?	?	7/7/2020
Germany/BE-RKI-Z-0023/2020	ncov	EPI_ISL_483156	?	4/27/2020	Europe	Germany	Berlin		Europe	Germany	Berlin	genome	29811	Human	24	?	B.1.1	O	Robert Koch Institute, ZBS1 Highly Pathogenic Viruses, Berlin, Germany	Robert Koch Institute, Bioinformatics MF1, Berlin, Germany	Janine Michel et al	https://www.gisaid.org	?	?	7/7/2020
Germany/BE-RKI-Z-0024/2020	ncov	EPI_ISL_483157	?	4/28/2020	Europe	Germany	Berlin		Europe	Germany	Berlin	genome	29718	Human	22	Female	B.1	O	Robert Koch Institute, ZBS1 Highly Pathogenic Viruses, Berlin, Germany	Robert Koch Institute, Bioinformatics MF1, Berlin, Germany	Janine Michel et al	https://www.gisaid.org	?	?	7/7/2020
Germany/FrankfurtFFM1/2020	ncov	EPI_ISL_452218	?	3/2/2020	Europe	Germany	Frankfurt		Asia	China	Hubei	genome	29903	Human	44	Female	B	L	University Hospital Frankfurt	Widera/Toptan	Tuna Toptan1 et al	https://www.gisaid.org	?	?	5/27/2020
Germany/FrankfurtFFM3/2020	ncov	EPI_ISL_452219	?	3/2/2020	Europe	Germany	Frankfurt		Europe	Germany	Frankfurt	genome	29903	Human	30	Male	B.1.1	GR	University Hospital Frankfurt	Widera/Toptan	Tuna Toptan1 et al	https://www.gisaid.org	?	?	5/27/2020
Germany/FrankfurtFFM4/2020	ncov	EPI_ISL_452220	?	3/2/2020	Europe	Germany	Frankfurt		Europe	Italy	Italy	genome	29903	Human	32	Male	B.1.1	GR	University Hospital Frankfurt	Widera/Toptan	Tuna Toptan1 et al	https://www.gisaid.org	?	?	5/27/2020
Germany/FrankfurtFFM5/2020	ncov	EPI_ISL_452221	?	3/2/2020	Europe	Germany	Frankfurt		Europe	Germany	Frankfurt	genome	29903	Human	42	Female	B.3	L	University Hospital Frankfurt	Widera/Toptan	Tuna Toptan1 et al	https://www.gisaid.org	?	?	5/27/2020
Germany/FrankfurtFFM6/2020	ncov	EPI_ISL_452222	?	3/2/2020	Europe	Germany	Frankfurt		Europe	Italy	Italy	genome	29903	Human	27	Male	B.1.1	GR	University Hospital Frankfurt	Widera/Toptan	Tuna Toptan1 et al	https://www.gisaid.org	?	?	5/27/2020
Germany/FrankfurtFFM7/2020	ncov	EPI_ISL_452223	?	3/2/2020	Europe	Germany	Frankfurt		Asia	Israel	Israel	genome	29903	Human	61	Male	B.1	G	University Hospital Frankfurt	Widera/Toptan	Tuna Toptan1 et al	https://www.gisaid.org	?	?	5/27/2020
Germany/FFM1/2020	ncov	EPI_ISL_447608	?	2020-02	Europe	Germany	Germany		Europe	Germany	Germany	genome	29903	Human	?	?	B	L	unknown	Institute for Medical Virology	Toptan et al	https://www.gisaid.org	?	?	5/14/2020
Germany/FFM3/2020	ncov	EPI_ISL_447609	?	2020-02	Europe	Germany	Germany		Europe	Germany	Germany	genome	29903	Human	?	?	B.1.1	GR	unknown	Institute for Medical Virology	Toptan et al	https://www.gisaid.org	?	?	5/14/2020
Germany/FFM4/2020	ncov	EPI_ISL_447610	?	2020-02	Europe	Germany	Germany		Europe	Germany	Germany	genome	29903	Human	?	?	B.1.1	GR	unknown	Institute for Medical Virology	Toptan et al	https://www.gisaid.org	?	?	5/14/2020
Germany/FFM5/2020	ncov	EPI_ISL_447611	?	2020-02	Europe	Germany	Germany		Europe	Germany	Germany	genome	29903	Human	?	?	B.3	L	unknown	Institute for Medical Virology	Toptan et al	https://www.gisaid.org	?	?	5/14/2020
Germany/FFM6/2020	ncov	EPI_ISL_447612	?	2020-02	Europe	Germany	Germany		Europe	Germany	Germany	genome	29903	Human	?	?	B.1.1	GR	unknown	Institute for Medical Virology	Toptan et al	https://www.gisaid.org	?	?	5/14/2020
Germany/FFM7/2020	ncov	EPI_ISL_447613	?	2020-02	Europe	Germany	Germany		Europe	Germany	Germany	genome	29903	Human	?	?	B.1	G	unknown	Institute for Medical Virology	Toptan et al	https://www.gisaid.org	?	?	5/14/2020
Germany/HH-1/2020	ncov	EPI_ISL_450413	?	3/19/2020	Europe	Germany	Germany		Europe	Germany	Germany	genome	29870	Human	?	?	B.1.1	GR	unknown	Center for Diagnostics	Huang et al	https://www.gisaid.org	Complete Genome Sequence of a SARS-CoV-2 Strain Isolated in Northern Germany	https://dx.doi.org/10.1128/MRA.00520-20	5/4/2020
Germany/NRW-011/2020	ncov	EPI_ISL_414507	?	3/3/2020	Europe	Germany	North Rhine Westphalia	Duesseldorf	Europe	Germany	North Rhine Westphalia	genome	29903	Human	?	?	B.1.1	GR	Center of Medical Microbiology, Virology, and Hospital Hygiene, University of Duesseldorf	Center of Medical Microbiology, Virology, and Hospital Hygiene, University of Duesseldorf	Ortwin Adams et al	https://www.gisaid.org	?	?	3/13/2020
Germany/NRW-12/2020	ncov	EPI_ISL_417457	?	3/10/2020	Europe	Germany	North Rhine Westphalia	Duesseldorf	Europe	Germany	North Rhine Westphalia	genome	29903	Human	?	?	B.1	GH	Center of Medical Microbiology, Virology, and Hospital Hygiene, University of Duesseldorf	Center of Medical Microbiology, Virology, and Hospital Hygiene, University of Duesseldorf	Ortwin Adams et al	https://www.gisaid.org	Genetic structure of SARS-CoV-2 in Western Germany reflects clonal superspreading and multiple independent introduction events	https://dx.doi.org/10.1101/2020.04.25.20079517	3/26/2020
Germany/NRW-13/2020	ncov	EPI_ISL_417458	?	3/11/2020	Europe	Germany	North Rhine Westphalia	Duesseldorf	Europe	Germany	North Rhine Westphalia	genome	29903	Human	?	?	B.1.1	GR	Center of Medical Microbiology, Virology, and Hospital Hygiene, University of Duesseldorf	Center of Medical Microbiology, Virology, and Hospital Hygiene, University of Duesseldorf	Ortwin Adams et al	https://www.gisaid.org	Genetic structure of SARS-CoV-2 in Western Germany reflects clonal superspreading and multiple independent introduction events	https://dx.doi.org/10.1101/2020.04.25.20079517	3/26/2020
Germany/NRW-14/2020	ncov	EPI_ISL_417459	?	3/11/2020	Europe	Germany	North Rhine Westphalia	Duesseldorf	Europe	Germany	North Rhine Westphalia	genome	29903	Human	?	?	B.3	L	Center of Medical Microbiology, Virology, and Hospital Hygiene, University of Duesseldorf	Center of Medical Microbiology, Virology, and Hospital Hygiene, University of Duesseldorf	Ortwin Adams et al	https://www.gisaid.org	Genetic structure of SARS-CoV-2 in Western Germany reflects clonal superspreading and multiple independent introduction events	https://dx.doi.org/10.1101/2020.04.25.20079517	3/26/2020
Germany/NRW-15/2020	ncov	EPI_ISL_417460	?	3/11/2020	Europe	Germany	North Rhine Westphalia	Duesseldorf	Europe	Germany	North Rhine Westphalia	genome	29903	Human	?	?	B	O	Center of Medical Microbiology, Virology, and Hospital Hygiene, University of Duesseldorf	Center of Medical Microbiology, Virology, and Hospital Hygiene, University of Duesseldorf	Ortwin Adams et al	https://www.gisaid.org	Genetic structure of SARS-CoV-2 in Western Germany reflects clonal superspreading and multiple independent introduction events	https://dx.doi.org/10.1101/2020.04.25.20079517	3/26/2020
Germany/NRW-16/2020	ncov	EPI_ISL_417461	?	3/11/2020	Europe	Germany	North Rhine Westphalia	Duesseldorf	Europe	Germany	North Rhine Westphalia	genome	29903	Human	?	?	B.3	L	Center of Medical Microbiology, Virology, and Hospital Hygiene, University of Duesseldorf	Center of Medical Microbiology, Virology, and Hospital Hygiene, University of Duesseldorf	Ortwin Adams et al	https://www.gisaid.org	Genetic structure of SARS-CoV-2 in Western Germany reflects clonal superspreading and multiple independent introduction events	https://dx.doi.org/10.1101/2020.04.25.20079517	3/26/2020
Germany/NRW-17/2020	ncov	EPI_ISL_417462	?	3/11/2020	Europe	Germany	North Rhine Westphalia	Duesseldorf	Europe	Germany	North Rhine Westphalia	genome	29903	Human	?	?	B.3	L	Center of Medical Microbiology, Virology, and Hospital Hygiene, University of Duesseldorf	Center of Medical Microbiology, Virology, and Hospital Hygiene, University of Duesseldorf	Ortwin Adams et al	https://www.gisaid.org	Genetic structure of SARS-CoV-2 in Western Germany reflects clonal superspreading and multiple independent introduction events	https://dx.doi.org/10.1101/2020.04.25.20079517	3/26/2020
Germany/NRW-18/2020	ncov	EPI_ISL_417463	?	3/13/2020	Europe	Germany	North Rhine Westphalia	Duesseldorf	Europe	Germany	North Rhine Westphalia	genome	29903	Human	?	?	B.1	GH	Center of Medical Microbiology, Virology, and Hospital Hygiene, University of Duesseldorf	Center of Medical Microbiology, Virology, and Hospital Hygiene, University of Duesseldorf	Ortwin Adams et al	https://www.gisaid.org	Genetic structure of SARS-CoV-2 in Western Germany reflects clonal superspreading and multiple independent introduction events	https://dx.doi.org/10.1101/2020.04.25.20079517	3/26/2020
Germany/NRW-19/2020	ncov	EPI_ISL_417464	?	3/14/2020	Europe	Germany	North Rhine Westphalia	Duesseldorf	Europe	Germany	North Rhine Westphalia	genome	29903	Human	?	?	B.1.1	GR	Center of Medical Microbiology, Virology, and Hospital Hygiene, University of Duesseldorf	Center of Medical Microbiology, Virology, and Hospital Hygiene, University of Duesseldorf	Ortwin Adams et al	https://www.gisaid.org	Genetic structure of SARS-CoV-2 in Western Germany reflects clonal superspreading and multiple independent introduction events	https://dx.doi.org/10.1101/2020.04.25.20079517	3/26/2020
Germany/NRW-20/2020	ncov	EPI_ISL_417465	?	3/14/2020	Europe	Germany	North Rhine Westphalia	Duesseldorf	Europe	Germany	North Rhine Westphalia	genome	29903	Human	?	?	B.1	GH	Center of Medical Microbiology, Virology, and Hospital Hygiene, University of Duesseldorf	Center of Medical Microbiology, Virology, and Hospital Hygiene, University of Duesseldorf	Ortwin Adams et al	https://www.gisaid.org	Genetic structure of SARS-CoV-2 in Western Germany reflects clonal superspreading and multiple independent introduction events	https://dx.doi.org/10.1101/2020.04.25.20079517	3/26/2020
Germany/NRW-21/2020	ncov	EPI_ISL_417466	?	3/14/2020	Europe	Germany	North Rhine Westphalia	Duesseldorf	Europe	Germany	North Rhine Westphalia	genome	29903	Human	?	?	B.1	GH	Center of Medical Microbiology, Virology, and Hospital Hygiene, University of Duesseldorf	Center of Medical Microbiology, Virology, and Hospital Hygiene, University of Duesseldorf	Ortwin Adams et al	https://www.gisaid.org	Genetic structure of SARS-CoV-2 in Western Germany reflects clonal superspreading and multiple independent introduction events	https://dx.doi.org/10.1101/2020.04.25.20079517	3/26/2020
Germany/NRW-22/2020	ncov	EPI_ISL_417467	?	3/15/2020	Europe	Germany	North Rhine Westphalia	Duesseldorf	Europe	Germany	North Rhine Westphalia	genome	29903	Human	?	?	B.1	GH	Center of Medical Microbiology, Virology, and Hospital Hygiene, University of Duesseldorf	Center of Medical Microbiology, Virology, and Hospital Hygiene, University of Duesseldorf	Ortwin Adams et al	https://www.gisaid.org	Genetic structure of SARS-CoV-2 in Western Germany reflects clonal superspreading and multiple independent introduction events	https://dx.doi.org/10.1101/2020.04.25.20079517	3/26/2020
Germany/NRW-23/2020	ncov	EPI_ISL_417468	?	3/16/2020	Europe	Germany	North Rhine Westphalia	Duesseldorf	Europe	Germany	North Rhine Westphalia	genome	29903	Human	?	?	B.1	GH	Center of Medical Microbiology, Virology, and Hospital Hygiene, University of Duesseldorf	Center of Medical Microbiology, Virology, and Hospital Hygiene, University of Duesseldorf	Ortwin Adams et al	https://www.gisaid.org	Genetic structure of SARS-CoV-2 in Western Germany reflects clonal superspreading and multiple independent introduction events	https://dx.doi.org/10.1101/2020.04.25.20079517	3/26/2020
Germany/NRW-24/2020	ncov	EPI_ISL_419541	?	3/14/2020	Europe	Germany	North Rhine Westphalia	Duesseldorf	Europe	Germany	North Rhine Westphalia	genome	29903	Human	37	Male	B.1	GH	Center of Medical Microbiology, Virology, and Hospital Hygiene, University of Duesseldorf	Center of Medical Microbiology, Virology, and Hospital Hygiene, University of Duesseldorf	Ortwin Adams et al	https://www.gisaid.org	Genetic structure of SARS-CoV-2 in Western Germany reflects clonal superspreading and multiple independent introduction events	https://dx.doi.org/10.1101/2020.04.25.20079517	4/2/2020
Germany/NRW-25/2020	ncov	EPI_ISL_419542	?	3/15/2020	Europe	Germany	North Rhine Westphalia	Duesseldorf	Europe	Germany	North Rhine Westphalia	genome	29903	Human	31	Female	B.1	GH	Center of Medical Microbiology, Virology, and Hospital Hygiene, University of Duesseldorf	Center of Medical Microbiology, Virology, and Hospital Hygiene, University of Duesseldorf	Ortwin Adams et al	https://www.gisaid.org	Genetic structure of SARS-CoV-2 in Western Germany reflects clonal superspreading and multiple independent introduction events	https://dx.doi.org/10.1101/2020.04.25.20079517	4/2/2020
Germany/NRW-26/2020	ncov	EPI_ISL_419543	?	3/15/2020	Europe	Germany	North Rhine Westphalia	Duesseldorf	Europe	Germany	North Rhine Westphalia	genome	29903	Human	37	Male	B.1	GH	Center of Medical Microbiology, Virology, and Hospital Hygiene, University of Duesseldorf	Center of Medical Microbiology, Virology, and Hospital Hygiene, University of Duesseldorf	Ortwin Adams et al	https://www.gisaid.org	Genetic structure of SARS-CoV-2 in Western Germany reflects clonal superspreading and multiple independent introduction events	https://dx.doi.org/10.1101/2020.04.25.20079517	4/2/2020
Germany/NRW-27/2020	ncov	EPI_ISL_419544	?	3/15/2020	Europe	Germany	North Rhine Westphalia	Duesseldorf	Europe	Germany	North Rhine Westphalia	genome	29903	Human	48	Female	B.1	GH	Center of Medical Microbiology, Virology, and Hospital Hygiene, University of Duesseldorf	Center of Medical Microbiology, Virology, and Hospital Hygiene, University of Duesseldorf	Ortwin Adams et al	https://www.gisaid.org	Genetic structure of SARS-CoV-2 in Western Germany reflects clonal superspreading and multiple independent introduction events	https://dx.doi.org/10.1101/2020.04.25.20079517	4/2/2020
Germany/NRW-28/2020	ncov	EPI_ISL_419545	?	3/15/2020	Europe	Germany	North Rhine Westphalia	Duesseldorf	Europe	Germany	North Rhine Westphalia	genome	29903	Human	37	Female	B.1	GH	Center of Medical Microbiology, Virology, and Hospital Hygiene, University of Duesseldorf	Center of Medical Microbiology, Virology, and Hospital Hygiene, University of Duesseldorf	Ortwin Adams et al	https://www.gisaid.org	Genetic structure of SARS-CoV-2 in Western Germany reflects clonal superspreading and multiple independent introduction events	https://dx.doi.org/10.1101/2020.04.25.20079517	4/2/2020
Germany/NRW-29/2020	ncov	EPI_ISL_419546	?	3/15/2020	Europe	Germany	North Rhine Westphalia	Duesseldorf	Europe	Germany	North Rhine Westphalia	genome	29903	Human	46	Male	B.1	GH	Center of Medical Microbiology, Virology, and Hospital Hygiene, University of Duesseldorf	Center of Medical Microbiology, Virology, and Hospital Hygiene, University of Duesseldorf	Ortwin Adams et al	https://www.gisaid.org	Genetic structure of SARS-CoV-2 in Western Germany reflects clonal superspreading and multiple independent introduction events	https://dx.doi.org/10.1101/2020.04.25.20079517	4/2/2020
Germany/NRW-30/2020	ncov	EPI_ISL_419547	?	3/15/2020	Europe	Germany	North Rhine Westphalia	Duesseldorf	Europe	Germany	North Rhine Westphalia	genome	29903	Human	28	Female	B.1	G	Center of Medical Microbiology, Virology, and Hospital Hygiene, University of Duesseldorf	Center of Medical Microbiology, Virology, and Hospital Hygiene, University of Duesseldorf	Ortwin Adams et al	https://www.gisaid.org	Genetic structure of SARS-CoV-2 in Western Germany reflects clonal superspreading and multiple independent introduction events	https://dx.doi.org/10.1101/2020.04.25.20079517	4/2/2020
Germany/NRW-31/2020	ncov	EPI_ISL_419548	?	3/15/2020	Europe	Germany	North Rhine Westphalia	Duesseldorf	Europe	Germany	North Rhine Westphalia	genome	29903	Human	28	Female	B.1	O	Center of Medical Microbiology, Virology, and Hospital Hygiene, University of Duesseldorf	Center of Medical Microbiology, Virology, and Hospital Hygiene, University of Duesseldorf	Ortwin Adams et al	https://www.gisaid.org	Genetic structure of SARS-CoV-2 in Western Germany reflects clonal superspreading and multiple independent introduction events	https://dx.doi.org/10.1101/2020.04.25.20079517	4/2/2020
Germany/NRW-32/2020	ncov	EPI_ISL_419549	?	3/15/2020	Europe	Germany	North Rhine Westphalia	Duesseldorf	Europe	Germany	North Rhine Westphalia	genome	29903	Human	30	Female	B.1	GH	Center of Medical Microbiology, Virology, and Hospital Hygiene, University of Duesseldorf	Center of Medical Microbiology, Virology, and Hospital Hygiene, University of Duesseldorf	Ortwin Adams et al	https://www.gisaid.org	Genetic structure of SARS-CoV-2 in Western Germany reflects clonal superspreading and multiple independent introduction events	https://dx.doi.org/10.1101/2020.04.25.20079517	4/2/2020
Germany/NRW-33/2020	ncov	EPI_ISL_419550	?	3/16/2020	Europe	Germany	North Rhine Westphalia	Duesseldorf	Europe	Germany	North Rhine Westphalia	genome	29903	Human	31	Male	B.1.8	G	Center of Medical Microbiology, Virology, and Hospital Hygiene, University of Duesseldorf	Center of Medical Microbiology, Virology, and Hospital Hygiene, University of Duesseldorf	Ortwin Adams et al	https://www.gisaid.org	Genetic structure of SARS-CoV-2 in Western Germany reflects clonal superspreading and multiple independent introduction events	https://dx.doi.org/10.1101/2020.04.25.20079517	4/2/2020
Germany/NRW-34/2020	ncov	EPI_ISL_419551	?	3/16/2020	Europe	Germany	North Rhine Westphalia	Duesseldorf	Europe	Germany	North Rhine Westphalia	genome	29903	Human	33	Male	B.1.8	G	Center of Medical Microbiology, Virology, and Hospital Hygiene, University of Duesseldorf	Center of Medical Microbiology, Virology, and Hospital Hygiene, University of Duesseldorf	Ortwin Adams et al	https://www.gisaid.org	Genetic structure of SARS-CoV-2 in Western Germany reflects clonal superspreading and multiple independent introduction events	https://dx.doi.org/10.1101/2020.04.25.20079517	4/2/2020
Germany/NRW-35/2020	ncov	EPI_ISL_419552	?	3/16/2020	Europe	Germany	North Rhine Westphalia	Duesseldorf	Europe	Germany	North Rhine Westphalia	genome	29903	Human	56	Male	B.2.1	O	Center of Medical Microbiology, Virology, and Hospital Hygiene, University of Duesseldorf	Center of Medical Microbiology, Virology, and Hospital Hygiene, University of Duesseldorf	Ortwin Adams et al	https://www.gisaid.org	Genetic structure of SARS-CoV-2 in Western Germany reflects clonal superspreading and multiple independent introduction events	https://dx.doi.org/10.1101/2020.04.25.20079517	4/2/2020
Germany/NRW-36/2020	ncov	EPI_ISL_425120	?	3/16/2020	Europe	Germany	North Rhine Westphalia	Duesseldorf	Europe	Germany	North Rhine Westphalia	genome	29903	Human	35	Female	B.1.8	G	Center of Medical Microbiology, Virology, and Hospital Hygiene, University of Duesseldorf	Center of Medical Microbiology, Virology, and Hospital Hygiene, University of Duesseldorf	Ortwin Adams et al	https://www.gisaid.org	Genetic structure of SARS-CoV-2 in Western Germany reflects clonal superspreading and multiple independent introduction events	https://dx.doi.org/10.1101/2020.04.25.20079517	4/14/2020
Germany/NRW-37/2020	ncov	EPI_ISL_425121	?	3/16/2020	Europe	Germany	North Rhine Westphalia	Duesseldorf	Europe	Germany	North Rhine Westphalia	genome	29903	Human	30	Male	B.1	GH	Center of Medical Microbiology, Virology, and Hospital Hygiene, University of Duesseldorf	Center of Medical Microbiology, Virology, and Hospital Hygiene, University of Duesseldorf	Ortwin Adams et al	https://www.gisaid.org	Genetic structure of SARS-CoV-2 in Western Germany reflects clonal superspreading and multiple independent introduction events	https://dx.doi.org/10.1101/2020.04.25.20079517	4/14/2020
Germany/NRW-38/2020	ncov	EPI_ISL_425122	?	3/16/2020	Europe	Germany	North Rhine Westphalia	Duesseldorf	Europe	Germany	North Rhine Westphalia	genome	29903	Human	52	Male	B.1	GH	Center of Medical Microbiology, Virology, and Hospital Hygiene, University of Duesseldorf	Center of Medical Microbiology, Virology, and Hospital Hygiene, University of Duesseldorf	Ortwin Adams et al	https://www.gisaid.org	Genetic structure of SARS-CoV-2 in Western Germany reflects clonal superspreading and multiple independent introduction events	https://dx.doi.org/10.1101/2020.04.25.20079517	4/14/2020
Germany/NRW-39/2020	ncov	EPI_ISL_425123	?	3/17/2020	Europe	Germany	North Rhine Westphalia	Duesseldorf	Europe	Germany	North Rhine Westphalia	genome	29903	Human	29	Female	A.5	S	Center of Medical Microbiology, Virology, and Hospital Hygiene, University of Duesseldorf	Center of Medical Microbiology, Virology, and Hospital Hygiene, University of Duesseldorf	Ortwin Adams et al	https://www.gisaid.org	Genetic structure of SARS-CoV-2 in Western Germany reflects clonal superspreading and multiple independent introduction events	https://dx.doi.org/10.1101/2020.04.25.20079517	4/14/2020
Germany/NRW-40/2020	ncov	EPI_ISL_425124	?	3/17/2020	Europe	Germany	North Rhine Westphalia	Duesseldorf	Europe	Germany	North Rhine Westphalia	genome	29903	Human	29	Female	B.1	GH	Center of Medical Microbiology, Virology, and Hospital Hygiene, University of Duesseldorf	Center of Medical Microbiology, Virology, and Hospital Hygiene, University of Duesseldorf	Ortwin Adams et al	https://www.gisaid.org	Genetic structure of SARS-CoV-2 in Western Germany reflects clonal superspreading and multiple independent introduction events	https://dx.doi.org/10.1101/2020.04.25.20079517	4/14/2020
Germany/NRW-41/2020	ncov	EPI_ISL_425125	?	3/18/2020	Europe	Germany	North Rhine Westphalia	Duesseldorf	Europe	Germany	North Rhine Westphalia	genome	29903	Human	75	Male	B.1.1	GR	Center of Medical Microbiology, Virology, and Hospital Hygiene, University of Duesseldorf	Center of Medical Microbiology, Virology, and Hospital Hygiene, University of Duesseldorf	Ortwin Adams et al	https://www.gisaid.org	Genetic structure of SARS-CoV-2 in Western Germany reflects clonal superspreading and multiple independent introduction events	https://dx.doi.org/10.1101/2020.04.25.20079517	4/14/2020
Germany/NRW-42-2/2020	ncov	EPI_ISL_425127	?	3/19/2020	Europe	Germany	North Rhine Westphalia	Duesseldorf	Europe	Germany	North Rhine Westphalia	genome	29903	Human	68	Male	B.1	GH	Center of Medical Microbiology, Virology, and Hospital Hygiene, University of Duesseldorf	Center of Medical Microbiology, Virology, and Hospital Hygiene, University of Duesseldorf	Ortwin Adams et al	https://www.gisaid.org	?	?	4/14/2020
Germany/NRW-42-3/2020	ncov	EPI_ISL_425128	?	3/20/2020	Europe	Germany	North Rhine Westphalia	Duesseldorf	Europe	Germany	North Rhine Westphalia	genome	29903	Human	68	Male	B.1	GH	Center of Medical Microbiology, Virology, and Hospital Hygiene, University of Duesseldorf	Center of Medical Microbiology, Virology, and Hospital Hygiene, University of Duesseldorf	Ortwin Adams et al	https://www.gisaid.org	?	?	4/14/2020
Germany/NRW-42/2020	ncov	EPI_ISL_425126	?	3/18/2020	Europe	Germany	North Rhine Westphalia	Duesseldorf	Europe	Germany	North Rhine Westphalia	genome	29903	Human	68	Male	B.1	GH	Center of Medical Microbiology, Virology, and Hospital Hygiene, University of Duesseldorf	Center of Medical Microbiology, Virology, and Hospital Hygiene, University of Duesseldorf	Ortwin Adams et al	https://www.gisaid.org	Genetic structure of SARS-CoV-2 in Western Germany reflects clonal superspreading and multiple independent introduction events	https://dx.doi.org/10.1101/2020.04.25.20079517	4/14/2020
Germany/NRW-43/2020	ncov	EPI_ISL_425138	?	3/19/2020	Europe	Germany	North Rhine Westphalia	Duesseldorf	Europe	Germany	North Rhine Westphalia	genome	29903	Human	85	Female	B.1	GH	Center of Medical Microbiology, Virology, and Hospital Hygiene, University of Duesseldorf	Center of Medical Microbiology, Virology, and Hospital Hygiene, University of Duesseldorf	Ortwin Adams et al	https://www.gisaid.org	Genetic structure of SARS-CoV-2 in Western Germany reflects clonal superspreading and multiple independent introduction events	https://dx.doi.org/10.1101/2020.04.25.20079517	4/14/2020
Germany/NRW-44/2020	ncov	EPI_ISL_425139	?	3/19/2020	Europe	Germany	North Rhine Westphalia	Duesseldorf	Europe	Germany	North Rhine Westphalia	genome	29903	Human	49	Female	B.1	G	Center of Medical Microbiology, Virology, and Hospital Hygiene, University of Duesseldorf	Center of Medical Microbiology, Virology, and Hospital Hygiene, University of Duesseldorf	Ortwin Adams et al	https://www.gisaid.org	Genetic structure of SARS-CoV-2 in Western Germany reflects clonal superspreading and multiple independent introduction events	https://dx.doi.org/10.1101/2020.04.25.20079517	4/14/2020
Germany/NRW-45/2020	ncov	EPI_ISL_425129	?	3/20/2020	Europe	Germany	North Rhine Westphalia	Duesseldorf	Europe	Germany	North Rhine Westphalia	genome	29903	Human	58	Female	B.1.1	GR	Center of Medical Microbiology, Virology, and Hospital Hygiene, University of Duesseldorf	Center of Medical Microbiology, Virology, and Hospital Hygiene, University of Duesseldorf	Ortwin Adams et al	https://www.gisaid.org	Genetic structure of SARS-CoV-2 in Western Germany reflects clonal superspreading and multiple independent introduction events	https://dx.doi.org/10.1101/2020.04.25.20079517	4/14/2020
Germany/NRW-46/2020	ncov	EPI_ISL_425130	?	3/21/2020	Europe	Germany	North Rhine Westphalia	Duesseldorf	Europe	Germany	North Rhine Westphalia	genome	29903	Human	29	Male	B.4	O	Center of Medical Microbiology, Virology, and Hospital Hygiene, University of Duesseldorf	Center of Medical Microbiology, Virology, and Hospital Hygiene, University of Duesseldorf	Ortwin Adams et al	https://www.gisaid.org	Genetic structure of SARS-CoV-2 in Western Germany reflects clonal superspreading and multiple independent introduction events	https://dx.doi.org/10.1101/2020.04.25.20079517	4/14/2020
Germany/NRW-47/2020	ncov	EPI_ISL_425131	?	3/20/2020	Europe	Germany	North Rhine Westphalia	Duesseldorf	Europe	Germany	North Rhine Westphalia	genome	29903	Human	30	Male	B.1	GH	Center of Medical Microbiology, Virology, and Hospital Hygiene, University of Duesseldorf	Center of Medical Microbiology, Virology, and Hospital Hygiene, University of Duesseldorf	Ortwin Adams et al	https://www.gisaid.org	Genetic structure of SARS-CoV-2 in Western Germany reflects clonal superspreading and multiple independent introduction events	https://dx.doi.org/10.1101/2020.04.25.20079517	4/14/2020
Germany/NRW-48/2020	ncov	EPI_ISL_425132	?	3/23/2020	Europe	Germany	North Rhine Westphalia	Duesseldorf	Europe	Germany	North Rhine Westphalia	genome	29903	Human	46	Female	B.1	G	Center of Medical Microbiology, Virology, and Hospital Hygiene, University of Duesseldorf	Center of Medical Microbiology, Virology, and Hospital Hygiene, University of Duesseldorf	Ortwin Adams et al	https://www.gisaid.org	Genetic structure of SARS-CoV-2 in Western Germany reflects clonal superspreading and multiple independent introduction events	https://dx.doi.org/10.1101/2020.04.25.20079517	4/14/2020
Germany/NRW-49/2020	ncov	EPI_ISL_425133	?	3/10/2020	Europe	Germany	North Rhine Westphalia	Duesseldorf	Europe	Germany	North Rhine Westphalia	genome	29903	Human	32	Male	B.1	GH	Center of Medical Microbiology, Virology, and Hospital Hygiene, University of Duesseldorf	Center of Medical Microbiology, Virology, and Hospital Hygiene, University of Duesseldorf	Ortwin Adams et al	https://www.gisaid.org	Genetic structure of SARS-CoV-2 in Western Germany reflects clonal superspreading and multiple independent introduction events	https://dx.doi.org/10.1101/2020.04.25.20079517	4/14/2020
Germany/NRW-50/2020	ncov	EPI_ISL_425134	?	3/11/2020	Europe	Germany	North Rhine Westphalia	Duesseldorf	Europe	Germany	North Rhine Westphalia	genome	29903	Human	57	Male	B.3	L	Center of Medical Microbiology, Virology, and Hospital Hygiene, University of Duesseldorf	Center of Medical Microbiology, Virology, and Hospital Hygiene, University of Duesseldorf	Ortwin Adams et al	https://www.gisaid.org	Genetic structure of SARS-CoV-2 in Western Germany reflects clonal superspreading and multiple independent introduction events	https://dx.doi.org/10.1101/2020.04.25.20079517	4/14/2020
Germany/NRW-51/2020	ncov	EPI_ISL_425135	?	3/13/2020	Europe	Germany	North Rhine Westphalia	Duesseldorf	Europe	Germany	North Rhine Westphalia	genome	29903	Human	49	Male	B.1	G	Center of Medical Microbiology, Virology, and Hospital Hygiene, University of Duesseldorf	Center of Medical Microbiology, Virology, and Hospital Hygiene, University of Duesseldorf	Ortwin Adams et al	https://www.gisaid.org	Genetic structure of SARS-CoV-2 in Western Germany reflects clonal superspreading and multiple independent introduction events	https://dx.doi.org/10.1101/2020.04.25.20079517	4/14/2020
Germany/NRW-52/2020	ncov	EPI_ISL_425136	?	3/14/2020	Europe	Germany	North Rhine Westphalia	Duesseldorf	Europe	Germany	North Rhine Westphalia	genome	29903	Human	45	Female	B.1	GH	Center of Medical Microbiology, Virology, and Hospital Hygiene, University of Duesseldorf	Center of Medical Microbiology, Virology, and Hospital Hygiene, University of Duesseldorf	Ortwin Adams et al	https://www.gisaid.org	Genetic structure of SARS-CoV-2 in Western Germany reflects clonal superspreading and multiple independent introduction events	https://dx.doi.org/10.1101/2020.04.25.20079517	4/14/2020
Germany/NRW-53/2020	ncov	EPI_ISL_425137	?	3/14/2020	Europe	Germany	North Rhine Westphalia	Duesseldorf	Europe	Germany	North Rhine Westphalia	genome	29903	Human	44	Female	B.1	GH	Center of Medical Microbiology, Virology, and Hospital Hygiene, University of Duesseldorf	Center of Medical Microbiology, Virology, and Hospital Hygiene, University of Duesseldorf	Ortwin Adams et al	https://www.gisaid.org	Genetic structure of SARS-CoV-2 in Western Germany reflects clonal superspreading and multiple independent introduction events	https://dx.doi.org/10.1101/2020.04.25.20079517	4/14/2020
Germany/NRW-54/2020	ncov	EPI_ISL_452180	?	3/20/2020	Europe	Germany	North Rhine Westphalia	Duesseldorf	Europe	Germany	North Rhine Westphalia	genome	29903	Human	?	?	B.2	O	Center of Medical Microbiology, Virology, and Hospital Hygiene, University of Duesseldorf	Center of Medical Microbiology, Virology, and Hospital Hygiene, University of Duesseldorf	"Ortwin Adams et al	https://www.gisaid.org	Genetic structure of SARS-CoV-2 in Western Germany reflects clonal superspreading and multiple independent introduction events	https://dx.doi.org/10.1101/2020.04.25.20079517	5/27/2020
Germany/NRW-55/2020	ncov	EPI_ISL_425140	?	3/20/2020	Europe	Germany	North Rhine Westphalia	Duesseldorf	Europe	Germany	North Rhine Westphalia	genome	29903	Human	52	Female	B.1	G	Center of Medical Microbiology, Virology, and Hospital Hygiene, University of Duesseldorf	Center of Medical Microbiology, Virology, and Hospital Hygiene, University of Duesseldorf	Ortwin Adams et al	https://www.gisaid.org	Genetic structure of SARS-CoV-2 in Western Germany reflects clonal superspreading and multiple independent introduction events	https://dx.doi.org/10.1101/2020.04.25.20079517	4/14/2020
Germany/NRW-01/2020	ncov	EPI_ISL_413488	?	2/28/2020	Europe	Germany	North Rhine Westphalia	Heinsberg District	Europe	Germany	North Rhine Westphalia	genome	29903	Human	?	Unknown	B.3	L	Center of Medical Microbiology, Virology, and Hospital Hygiene, University of Duesseldorf	Center of Medical Microbiology, Virology, and Hospital Hygiene, University of Duesseldorf	Ortwin Adams et al	https://www.gisaid.org	Genetic structure of SARS-CoV-2 in Western Germany reflects clonal superspreading and multiple independent introduction events	https://dx.doi.org/10.1101/2020.04.25.20079517	3/5/2020
Germany/NRW-02-1/2020	ncov	EPI_ISL_414497	?	2/25/2020	Europe	Germany	North Rhine Westphalia	Heinsberg District	Europe	Germany	North Rhine Westphalia	genome	29903	Human	?	?	B.3	L	Center of Medical Microbiology, Virology, and Hospital Hygiene, University of Duesseldorf	Center of Medical Microbiology, Virology, and Hospital Hygiene, University of Duesseldorf	Ortwin Adams et al	https://www.gisaid.org	Genetic structure of SARS-CoV-2 in Western Germany reflects clonal superspreading and multiple independent introduction events	https://dx.doi.org/10.1101/2020.04.25.20079517	3/12/2020
Germany/NRW-03/2020	ncov	EPI_ISL_414498	?	2/26/2020	Europe	Germany	North Rhine Westphalia	Heinsberg District	Europe	Germany	North Rhine Westphalia	genome	29903	Human	?	?	B.3	L	Center of Medical Microbiology, Virology, and Hospital Hygiene, University of Duesseldorf	Center of Medical Microbiology, Virology, and Hospital Hygiene, University of Duesseldorf	Ortwin Adams et al	https://www.gisaid.org	Genetic structure of SARS-CoV-2 in Western Germany reflects clonal superspreading and multiple independent introduction events	https://dx.doi.org/10.1101/2020.04.25.20079517	3/12/2020
Germany/NRW-04/2020	ncov	EPI_ISL_414499	?	2/26/2020	Europe	Germany	North Rhine Westphalia	Heinsberg District	Europe	Germany	North Rhine Westphalia	genome	29903	Human	?	?	B.3	L	Center of Medical Microbiology, Virology, and Hospital Hygiene, University of Duesseldorf	Center of Medical Microbiology, Virology, and Hospital Hygiene, University of Duesseldorf	Ortwin Adams et al	https://www.gisaid.org	Genetic structure of SARS-CoV-2 in Western Germany reflects clonal superspreading and multiple independent introduction events	https://dx.doi.org/10.1101/2020.04.25.20079517	3/12/2020
Germany/NRW-05/2020	ncov	EPI_ISL_414504	?	2/26/2020	Europe	Germany	North Rhine Westphalia	Heinsberg District	Europe	Germany	North Rhine Westphalia	genome	29903	Human	?	?	B.3	L	Center of Medical Microbiology, Virology, and Hospital Hygiene, University of Duesseldorf	Center of Medical Microbiology, Virology, and Hospital Hygiene, University of Duesseldorf	Ortwin Adams et al	https://www.gisaid.org	Genetic structure of SARS-CoV-2 in Western Germany reflects clonal superspreading and multiple independent introduction events	https://dx.doi.org/10.1101/2020.04.25.20079517	3/13/2020
Germany/NRW-06/2020	ncov	EPI_ISL_414505	?	2/27/2020	Europe	Germany	North Rhine Westphalia	Heinsberg District	Europe	Germany	North Rhine Westphalia	genome	29903	Human	?	?	B.3	L	Center of Medical Microbiology, Virology, and Hospital Hygiene, University of Duesseldorf	Center of Medical Microbiology, Virology, and Hospital Hygiene, University of Duesseldorf	Ortwin Adams et al	https://www.gisaid.org	Genetic structure of SARS-CoV-2 in Western Germany reflects clonal superspreading and multiple independent introduction events	https://dx.doi.org/10.1101/2020.04.25.20079517	3/13/2020
Germany/NRW-07/2020	ncov	EPI_ISL_414506	?	2/27/2020	Europe	Germany	North Rhine Westphalia	Heinsberg District	Europe	Germany	North Rhine Westphalia	genome	29903	Human	?	?	B.3	L	Center of Medical Microbiology, Virology, and Hospital Hygiene, University of Duesseldorf	Center of Medical Microbiology, Virology, and Hospital Hygiene, University of Duesseldorf	Ortwin Adams et al	https://www.gisaid.org	Genetic structure of SARS-CoV-2 in Western Germany reflects clonal superspreading and multiple independent introduction events	https://dx.doi.org/10.1101/2020.04.25.20079517	3/13/2020
Germany/NRW-08/2020	ncov	EPI_ISL_414508	?	2/27/2020	Europe	Germany	North Rhine Westphalia	Heinsberg District	Europe	Germany	North Rhine Westphalia	genome	29903	Human	?	?	B.3	L	Center of Medical Microbiology, Virology, and Hospital Hygiene, University of Duesseldorf	Center of Medical Microbiology, Virology, and Hospital Hygiene, University of Duesseldorf	Ortwin Adams et al	https://www.gisaid.org	Genetic structure of SARS-CoV-2 in Western Germany reflects clonal superspreading and multiple independent introduction events	https://dx.doi.org/10.1101/2020.04.25.20079517	3/13/2020
Germany/NRW-09/2020	ncov	EPI_ISL_414509	?	2/28/2020	Europe	Germany	North Rhine Westphalia	Heinsberg District	Europe	Germany	North Rhine Westphalia	genome	29903	Human	?	?	B.3	L	Center of Medical Microbiology, Virology, and Hospital Hygiene, University of Duesseldorf	Center of Medical Microbiology, Virology, and Hospital Hygiene, University of Duesseldorf	Ortwin Adams et al	https://www.gisaid.org	Genetic structure of SARS-CoV-2 in Western Germany reflects clonal superspreading and multiple independent introduction events	https://dx.doi.org/10.1101/2020.04.25.20079517	3/13/2020
Germany/NRW-10/2020	ncov	EPI_ISL_414574	?	2/28/2020	Europe	Germany	North Rhine Westphalia	Heinsberg District	Europe	Germany	North Rhine Westphalia	genome	29903	Human	?	?	B.3	L	Center of Medical Microbiology, Virology, and Hospital Hygiene, University of Duesseldorf	Center of Medical Microbiology, Virology, and Hospital Hygiene, University of Duesseldorf	Ortwin Adams et al	https://www.gisaid.org	Genetic structure of SARS-CoV-2 in Western Germany reflects clonal superspreading and multiple independent introduction events	https://dx.doi.org/10.1101/2020.04.25.20079517	3/13/2020
Germany/Muenster_FI1103201/2020	ncov	EPI_ISL_463008	?	3/11/2020	Europe	Germany	North Rhine Westphalia	M√ºnster	Europe	Austria	South Tyrol	genome	29815	Human	?	?	B.1.1	GR	Inst. of Molecular Virology	Inst. Hygiene	Angeles Mecate Zambrano et al	https://www.gisaid.org	?	?	6/9/2020
Germany/NRW-MPP-1/2020	ncov	EPI_ISL_476705	?	5/20/2020	Europe	Germany	North Rhine Westphalia		Europe	Germany	North Rhine Westphalia	genome	29782	Human	?	?	B.1	GH	Labor Knei√üler GmbH & Co. KG	Heinrich Pette Institute, Leibniz Institute for Experimental Virology	G√ºnther et al	https://www.gisaid.org	?	?	6/25/2020
Germany/NW-RKI-N-0002/2020	ncov	EPI_ISL_481256	?	3/19/2020	Europe	Germany	North Rhine Westphalia		Europe	Germany	North Rhine Westphalia	genome	29903	Human	31	Male	B.1.1	GR	Robert Koch Institute, National Reference center for Influenza, Berlin, Germany	Robert Koch Institute, Bioinformatics MF1, Berlin, Germany	Marianne Wedde et al	https://www.gisaid.org	?	?	7/3/2020
Germany/COV7/2020-03-26	ncov	EPI_ISL_457750	?	3/26/2020	Europe	Germany	Rostock		Europe	Germany	Rostock	genome	29903	Human	35	Female	B.1	GH	Centogene AG	Centogene AG	Prof. Dr. Peter Bauer et al	https://www.gisaid.org	?	?	6/2/2020
Germany/Cento-70001814/2020	ncov	EPI_ISL_459962	?	4/1/2020	Europe	Germany	Rostock		Europe	Germany	Rostock	genome	29903	Human	35	Male	B.1.1	GR	Centogene AG	Centogene AG	Prof. Dr. Peter Bauer et al	https://www.gisaid.org	?	?	6/5/2020
Germany/Cento-70002372/2020	ncov	EPI_ISL_459964	?	3/28/2020	Europe	Germany	Rostock		Europe	Germany	Rostock	genome	29903	Human	25	Female	B.2.2	V	Centogene AG	Centogene AG	Prof. Dr. Peter Bauer et al	https://www.gisaid.org	?	?	6/5/2020
Germany/Cento-70004280/2020	ncov	EPI_ISL_459963	?	4/1/2020	Europe	Germany	Rostock		Europe	Germany	Rostock	genome	29903	Human	32	Female	B.1.1	GR	Centogene AG	Centogene AG	Prof. Dr. Peter Bauer et al	https://www.gisaid.org	?	?	6/5/2020
Ghana/1565_S13/2020	ncov	EPI_ISL_422404	?	3/24/2020	Africa	Ghana	Greater Accra	Accra	Africa	Ghana	Greater Accra	genome	29828	Human	?	Male	B.1.1	GR	NMIMR, Department of Virology	WACCBIP, University of Ghana	Joyce M. Ngoi et al	https://www.gisaid.org	?	?	4/10/2020
Ghana/1622_S2/2020	ncov	EPI_ISL_422384	?	3/24/2020	Africa	Ghana	Greater Accra	Accra	Africa	Ghana	Greater Accra	genome	29818	Human	42	Male	B.1	GH	NMIMR, Department of Virology	WACCBIP, University of Ghana	Joyce M. Ngoi et al	https://www.gisaid.org	?	?	4/10/2020
Ghana/1651_S3/2020	ncov	EPI_ISL_422387	?	3/25/2020	Africa	Ghana	Greater Accra	Accra	Africa	Ghana	Greater Accra	genome	29901	Human	55	Male	A	S	NMIMR, Department of Virology	WACCBIP, University of Ghana	Joyce M. Ngoi et al	https://www.gisaid.org	?	?	4/10/2020
Ghana/1659_S14/2020	ncov	EPI_ISL_422405	?	3/25/2020	Africa	Ghana	Greater Accra	Accra	Africa	Ghana	Greater Accra	genome	29876	Human	32	Female	B.1	G	NMIMR, Department of Virology	WACCBIP, University of Ghana	Joyce M. Ngoi et al	https://www.gisaid.org	?	?	4/10/2020
Ghana/2230_S4/2020	ncov	EPI_ISL_422390	?	3/25/2020	Africa	Ghana	Greater Accra	Accra	Africa	Ghana	Greater Accra	genome	29832	Human	?	Male	B.2.1	O	NMIMR, Department of Virology	WACCBIP, University of Ghana	Joyce M. Ngoi et al	https://www.gisaid.org	?	?	4/10/2020
Ghana/2333_S5/2020	ncov	EPI_ISL_422394	?	3/27/2020	Africa	Ghana	Greater Accra	Accra	Africa	Ghana	Greater Accra	genome	29868	Human	?	Male	B.1.3	GH	NMIMR, Department of Virology	WACCBIP, University of Ghana	Joyce M. Ngoi et al	https://www.gisaid.org	?	?	4/10/2020
Ghana/2828_S6/2020	ncov	EPI_ISL_422397	?	3/29/2020	Africa	Ghana	Greater Accra	Accra	Africa	Ghana	Greater Accra	genome	29827	Human	38	Male	A	S	NMIMR, Department of Virology	WACCBIP, University of Ghana	Joyce M. Ngoi et al	https://www.gisaid.org	?	?	4/10/2020
Ghana/2850_S15/2020	ncov	EPI_ISL_422406	?	3/29/2020	Africa	Ghana	Greater Accra	Accra	Africa	Ghana	Greater Accra	genome	29818	Human	54	Male	A	S	NMIMR, Department of Virology	WACCBIP, University of Ghana	Joyce M. Ngoi et al	https://www.gisaid.org	?	?	4/10/2020
Ghana/2853_S7/2020	ncov	EPI_ISL_422398	?	3/29/2020	Africa	Ghana	Greater Accra	Accra	Africa	Ghana	Greater Accra	genome	29849	Human	53	Female	B.1	G	NMIMR, Department of Virology	WACCBIP, University of Ghana	Joyce M. Ngoi et al	https://www.gisaid.org	?	?	4/10/2020
Ghana/2914_S8/2020	ncov	EPI_ISL_422399	?	3/30/2020	Africa	Ghana	Greater Accra	Accra	Africa	Ghana	Greater Accra	genome	29831	Human	73	Male	B.1.1	GR	NMIMR, Department of Virology	WACCBIP, University of Ghana	Joyce M. Ngoi et al	https://www.gisaid.org	?	?	4/10/2020
Ghana/2944_S9/2020	ncov	EPI_ISL_422400	?	3/30/2020	Africa	Ghana	Greater Accra	Accra	Africa	Ghana	Greater Accra	genome	29815	Human	32	Male	B.1	G	NMIMR, Department of Virology	WACCBIP, University of Ghana	Joyce M. Ngoi et al	https://www.gisaid.org	?	?	4/10/2020
Ghana/2986_S10/2020	ncov	EPI_ISL_422401	?	3/31/2020	Africa	Ghana	Greater Accra	Accra	Africa	Ghana	Greater Accra	genome	29818	Human	60	Male	B.1	GH	NMIMR, Department of Virology	WACCBIP, University of Ghana	Joyce M. Ngoi et al	https://www.gisaid.org	?	?	4/10/2020
Ghana/3176_S11/2020	ncov	EPI_ISL_422402	?	3/30/2020	Africa	Ghana	Greater Accra	Accra	Africa	Ghana	Greater Accra	genome	29819	Human	28	Female	A	S	NMIMR, Department of Virology	WACCBIP, University of Ghana	Joyce M. Ngoi et al	https://www.gisaid.org	?	?	4/10/2020
Ghana/3177_S12/2020	ncov	EPI_ISL_422403	?	3/30/2020	Africa	Ghana	Greater Accra	Accra	Africa	Ghana	Greater Accra	genome	29863	Human	30	Female	A	S	NMIMR, Department of Virology	WACCBIP, University of Ghana	Joyce M. Ngoi et al	https://www.gisaid.org	?	?	4/10/2020
Ghana/1513_S1/2020	ncov	EPI_ISL_422382	?	3/24/2020	Africa	Ghana	Greater Accra		Africa	Ghana	Greater Accra	genome	29824	Human	?	Female	B.2.2	O	NMIMR, Department of Virology	WACCBIP, University of Ghana	Joyce M. Ngoi et al	https://www.gisaid.org	?	?	4/10/2020
Greece/10/2020	ncov	EPI_ISL_418263	?	3/18/2020	Europe	Greece	Athens		Europe	Greece	Athens	genome	29884	Human	?	?	B.1.1	GR	Laboratory of Microbiology, Department of Medicine, National and Kapodistrian University of Athens, Greece	Laboratory of Biology, Department of Medicine, Democritus University of Thrace, Greece	Maria Bampali et al	https://www.gisaid.org	?	?	3/30/2020
Greece/12/2020	ncov	EPI_ISL_418264	?	3/18/2020	Europe	Greece	Athens		Europe	Greece	Athens	genome	29888	Human	?	?	B.1.1	GR	Laboratory of Microbiology, Department of Medicine, National and Kapodistrian University of Athens, Greece	Laboratory of Biology, Department of Medicine, Democritus University of Thrace, Greece	Maria Bampali et al	https://www.gisaid.org	?	?	3/30/2020
Greece/127_HPI/2020	ncov	EPI_ISL_430469	?	2/29/2020	Europe	Greece	Athens		Europe	Greece	Athens	genome	29891	Human	62	Male	B.1	G	Hellenic Pasteur Institute, Public Health Laboratories	Hellenic Pasteur Institute, Public Health Laboratories, Unit of Bioinformatics and Applied Genomics	Vasiliki Pogka et al	https://www.gisaid.org	?	?	4/27/2020
Greece/13/2020	ncov	EPI_ISL_427043	?	3/18/2020	Europe	Greece	Athens		Europe	Greece	Athens	genome	29889	Human	?	?	B.1.1	GR	Laboratory of Microbiology, Medical School, National and Kapodistrian University of Athens	Laboratory of Biology, Department of Medicine, Democritus University of Thrace	Bampali et al	https://www.gisaid.org	?	?	4/17/2020
Greece/133/2020	ncov	EPI_ISL_434455	?	3/9/2020	Europe	Greece	Athens		Europe	Greece	Athens	genome	29839	Human	?	?	B.1	GH	Laboratory of Microbiology, Medical School, National and Kapodistrian University of Athens	Laboratory of Biology, Department of Medicine, Democritus University of Thrace	Kassela K. et al	https://www.gisaid.org	Dominant and rare SARS-Cov2 variants responsible for the COVID-19 pandemic in Athens, Greece.	https://dx.doi.org/10.1101/2020.06.03.20121236	4/29/2020
Greece/134/2020	ncov	EPI_ISL_434475	?	3/10/2020	Europe	Greece	Athens		Europe	Greece	Athens	genome	29825	Human	?	?	B.2	V	Laboratory of Microbiology, Medical School, National and Kapodistrian University of Athens	Laboratory of Biology, Department of Medicine, Democritus University of Thrace	Kassela K. et al	https://www.gisaid.org	Dominant and rare SARS-Cov2 variants responsible for the COVID-19 pandemic in Athens, Greece.	https://dx.doi.org/10.1101/2020.06.03.20121236	4/29/2020
Greece/135/2020	ncov	EPI_ISL_434476	?	3/10/2020	Europe	Greece	Athens		Europe	Greece	Athens	genome	29825	Human	?	?	B.1.1	GR	Laboratory of Microbiology, Medical School, National and Kapodistrian University of Athens	Laboratory of Biology, Department of Medicine, Democritus University of Thrace	Kassela K. et al	https://www.gisaid.org	Dominant and rare SARS-Cov2 variants responsible for the COVID-19 pandemic in Athens, Greece.	https://dx.doi.org/10.1101/2020.06.03.20121236	4/29/2020
Greece/136/2020	ncov	EPI_ISL_434473	?	3/11/2020	Europe	Greece	Athens		Europe	Greece	Athens	genome	29825	Human	?	?	B.1.1	GR	Laboratory of Microbiology, Medical School, National and Kapodistrian University of Athens	Laboratory of Biology, Department of Medicine, Democritus University of Thrace	Kassela K. et al	https://www.gisaid.org	Dominant and rare SARS-Cov2 variants responsible for the COVID-19 pandemic in Athens, Greece.	https://dx.doi.org/10.1101/2020.06.03.20121236	4/29/2020
Greece/137/2020	ncov	EPI_ISL_434474	?	3/11/2020	Europe	Greece	Athens		Europe	Greece	Athens	genome	29825	Human	?	?	B.1.1	GR	Laboratory of Microbiology, Medical School, National and Kapodistrian University of Athens	Laboratory of Biology, Department of Medicine, Democritus University of Thrace	Kassela K. et al	https://www.gisaid.org	Dominant and rare SARS-Cov2 variants responsible for the COVID-19 pandemic in Athens, Greece.	https://dx.doi.org/10.1101/2020.06.03.20121236	4/29/2020
Greece/138/2020	ncov	EPI_ISL_434479	?	3/11/2020	Europe	Greece	Athens		Europe	Greece	Athens	genome	29825	Human	?	?	B.1.1	GR	Laboratory of Microbiology, Medical School, National and Kapodistrian University of Athens	Laboratory of Biology, Department of Medicine, Democritus University of Thrace	Kassela K. et al	https://www.gisaid.org	Dominant and rare SARS-Cov2 variants responsible for the COVID-19 pandemic in Athens, Greece.	https://dx.doi.org/10.1101/2020.06.03.20121236	4/29/2020
Greece/139/2020	ncov	EPI_ISL_434472	?	3/12/2020	Europe	Greece	Athens		Europe	Greece	Athens	genome	29825	Human	?	?	B.1.1	GR	Laboratory of Microbiology, Medical School, National and Kapodistrian University of Athens	Laboratory of Biology, Department of Medicine, Democritus University of Thrace	Kassela K. et al	https://www.gisaid.org	Dominant and rare SARS-Cov2 variants responsible for the COVID-19 pandemic in Athens, Greece.	https://dx.doi.org/10.1101/2020.06.03.20121236	4/29/2020
Greece/140/2020	ncov	EPI_ISL_434480	?	3/12/2020	Europe	Greece	Athens		Europe	Greece	Athens	genome	29836	Human	?	?	B.1.1	GR	Laboratory of Microbiology, Medical School, National and Kapodistrian University of Athens	Laboratory of Biology, Department of Medicine, Democritus University of Thrace	Kassela K. et al	https://www.gisaid.org	Dominant and rare SARS-Cov2 variants responsible for the COVID-19 pandemic in Athens, Greece.	https://dx.doi.org/10.1101/2020.06.03.20121236	4/29/2020
Greece/141/2020	ncov	EPI_ISL_434467	?	3/12/2020	Europe	Greece	Athens		Europe	Greece	Athens	genome	29825	Human	?	?	B.1.1	GR	Laboratory of Microbiology, Medical School, National and Kapodistrian University of Athens	Laboratory of Biology, Department of Medicine, Democritus University of Thrace	Kassela K. et al	https://www.gisaid.org	Dominant and rare SARS-Cov2 variants responsible for the COVID-19 pandemic in Athens, Greece.	https://dx.doi.org/10.1101/2020.06.03.20121236	4/29/2020
Greece/142/2020	ncov	EPI_ISL_434478	?	3/14/2020	Europe	Greece	Athens		Europe	Greece	Athens	genome	29825	Human	?	?	B.1.1	GR	Laboratory of Microbiology, Medical School, National and Kapodistrian University of Athens	Laboratory of Biology, Department of Medicine, Democritus University of Thrace	Kassela K. et al	https://www.gisaid.org	Dominant and rare SARS-Cov2 variants responsible for the COVID-19 pandemic in Athens, Greece.	https://dx.doi.org/10.1101/2020.06.03.20121236	4/29/2020
Greece/143/2020	ncov	EPI_ISL_434477	?	3/16/2020	Europe	Greece	Athens		Europe	Greece	Athens	genome	29825	Human	?	?	B.1.1	GR	Laboratory of Microbiology, Medical School, National and Kapodistrian University of Athens	Laboratory of Biology, Department of Medicine, Democritus University of Thrace	Kassela K. et al	https://www.gisaid.org	Dominant and rare SARS-Cov2 variants responsible for the COVID-19 pandemic in Athens, Greece.	https://dx.doi.org/10.1101/2020.06.03.20121236	4/29/2020
Greece/144/2020	ncov	EPI_ISL_434483	?	3/16/2020	Europe	Greece	Athens		Europe	Greece	Athens	genome	29825	Human	?	?	B.2	V	Laboratory of Microbiology, Medical School, National and Kapodistrian University of Athens	Laboratory of Biology, Department of Medicine, Democritus University of Thrace	Kassela K. et al	https://www.gisaid.org	Dominant and rare SARS-Cov2 variants responsible for the COVID-19 pandemic in Athens, Greece.	https://dx.doi.org/10.1101/2020.06.03.20121236	4/29/2020
Greece/145/2020	ncov	EPI_ISL_434464	?	3/16/2020	Europe	Greece	Athens		Europe	Greece	Athens	genome	29825	Human	?	?	A.5	S	Laboratory of Microbiology, Medical School, National and Kapodistrian University of Athens	Laboratory of Biology, Department of Medicine, Democritus University of Thrace	Kassela K. et al	https://www.gisaid.org	Dominant and rare SARS-Cov2 variants responsible for the COVID-19 pandemic in Athens, Greece.	https://dx.doi.org/10.1101/2020.06.03.20121236	4/29/2020
Greece/145_34726/2020	ncov	EPI_ISL_447836	?	3/16/2020	Europe	Greece	Athens		Europe	Greece	Athens	genome	29818	Human	?	?	A.5	S	unknown	Department of Medicine	Kassela et al	https://www.gisaid.org	Dominant and rare SARS-Cov2 variants responsible for the COVID-19 pandemic in Athens, Greece.	https://dx.doi.org/10.1101/2020.06.03.20121236	5/13/2020
Greece/146/2020	ncov	EPI_ISL_434481	?	3/19/2020	Europe	Greece	Athens		Europe	Greece	Athens	genome	29819	Human	?	?	B.2.1	V	Laboratory of Microbiology, Medical School, National and Kapodistrian University of Athens	Laboratory of Biology, Department of Medicine, Democritus University of Thrace	Kassela K. et al	https://www.gisaid.org	Dominant and rare SARS-Cov2 variants responsible for the COVID-19 pandemic in Athens, Greece.	https://dx.doi.org/10.1101/2020.06.03.20121236	4/29/2020
Greece/148/2020	ncov	EPI_ISL_434484	?	3/9/2020	Europe	Greece	Athens		Europe	Greece	Athens	genome	29825	Human	?	?	B.1.1	GR	Laboratory of Microbiology, Medical School, National and Kapodistrian University of Athens	Laboratory of Biology, Department of Medicine, Democritus University of Thrace	Kassela K. et al	https://www.gisaid.org	Dominant and rare SARS-Cov2 variants responsible for the COVID-19 pandemic in Athens, Greece.	https://dx.doi.org/10.1101/2020.06.03.20121236	4/29/2020
Greece/149/2020	ncov	EPI_ISL_434471	?	3/11/2020	Europe	Greece	Athens		Europe	Greece	Athens	genome	29825	Human	?	?	B.3	L	Laboratory of Microbiology, Medical School, National and Kapodistrian University of Athens	Laboratory of Biology, Department of Medicine, Democritus University of Thrace	Kassela K. et al	https://www.gisaid.org	Dominant and rare SARS-Cov2 variants responsible for the COVID-19 pandemic in Athens, Greece.	https://dx.doi.org/10.1101/2020.06.03.20121236	4/29/2020
Greece/149_32357/2020	ncov	EPI_ISL_447635	?	3/12/2020	Europe	Greece	Athens		Europe	Greece	Athens	genome	29818	Human	?	?	B.3	L	unknown	Department of Medicine	Kassela et al	https://www.gisaid.org	Dominant and rare SARS-Cov2 variants responsible for the COVID-19 pandemic in Athens, Greece.	https://dx.doi.org/10.1101/2020.06.03.20121236	5/13/2020
Greece/150/2020	ncov	EPI_ISL_434485	?	3/12/2020	Europe	Greece	Athens		Europe	Greece	Athens	genome	29825	Human	?	?	B.2	V	Laboratory of Microbiology, Medical School, National and Kapodistrian University of Athens	Laboratory of Biology, Department of Medicine, Democritus University of Thrace	Kassela K. et al	https://www.gisaid.org	Dominant and rare SARS-Cov2 variants responsible for the COVID-19 pandemic in Athens, Greece.	https://dx.doi.org/10.1101/2020.06.03.20121236	4/29/2020
Greece/151/2020	ncov	EPI_ISL_434486	?	3/13/2020	Europe	Greece	Athens		Europe	Greece	Athens	genome	29825	Human	?	?	B.1.1	GR	Laboratory of Microbiology, Medical School, National and Kapodistrian University of Athens	Laboratory of Biology, Department of Medicine, Democritus University of Thrace	Kassela K. et al	https://www.gisaid.org	Dominant and rare SARS-Cov2 variants responsible for the COVID-19 pandemic in Athens, Greece.	https://dx.doi.org/10.1101/2020.06.03.20121236	4/29/2020
Greece/152_33705/2020	ncov	EPI_ISL_437875	?	3/14/2020	Europe	Greece	Athens		Europe	Greece	Athens	genome	29818	Human	?	?	B.1.1	GR	Laboratory of Microbiology, Medical School, National and Kapodistrian University of Athens	Laboratory of Biology, Department of Medicine, Democritus University of Thrace	Kassela K. et al	https://www.gisaid.org	Dominant and rare SARS-Cov2 variants responsible for the COVID-19 pandemic in Athens, Greece.	https://dx.doi.org/10.1101/2020.06.03.20121236	5/11/2020
Greece/153_33892/2020	ncov	EPI_ISL_437902	?	3/14/2020	Europe	Greece	Athens		Europe	Greece	Athens	genome	29818	Human	?	?	B.1.1	GR	Laboratory of Microbiology, Medical School, National and Kapodistrian University of Athens	Laboratory of Biology, Department of Medicine, Democritus University of Thrace	Kassela K. et al	https://www.gisaid.org	Dominant and rare SARS-Cov2 variants responsible for the COVID-19 pandemic in Athens, Greece.	https://dx.doi.org/10.1101/2020.06.03.20121236	5/11/2020
Greece/154/2020	ncov	EPI_ISL_434469	?	3/20/2020	Europe	Greece	Athens		Europe	Greece	Athens	genome	29825	Human	?	?	B.1.1	GR	Laboratory of Microbiology, Medical School, National and Kapodistrian University of Athens	Laboratory of Biology, Department of Medicine, Democritus University of Thrace	Kassela K. et al	https://www.gisaid.org	Dominant and rare SARS-Cov2 variants responsible for the COVID-19 pandemic in Athens, Greece.	https://dx.doi.org/10.1101/2020.06.03.20121236	4/29/2020
Greece/155/2020	ncov	EPI_ISL_434470	?	3/19/2020	Europe	Greece	Athens		Europe	Greece	Athens	genome	29825	Human	?	?	B.1.1	GR	Laboratory of Microbiology, Medical School, National and Kapodistrian University of Athens	Laboratory of Biology, Department of Medicine, Democritus University of Thrace	Kassela K. et al	https://www.gisaid.org	Dominant and rare SARS-Cov2 variants responsible for the COVID-19 pandemic in Athens, Greece.	https://dx.doi.org/10.1101/2020.06.03.20121236	4/29/2020
Greece/156/2020	ncov	EPI_ISL_434482	?	3/16/2020	Europe	Greece	Athens		Europe	Greece	Athens	genome	29825	Human	?	?	B.1.1	GR	Laboratory of Microbiology, Medical School, National and Kapodistrian University of Athens	Laboratory of Biology, Department of Medicine, Democritus University of Thrace	Kassela K. et al	https://www.gisaid.org	Dominant and rare SARS-Cov2 variants responsible for the COVID-19 pandemic in Athens, Greece.	https://dx.doi.org/10.1101/2020.06.03.20121236	4/29/2020
Greece/16/2020	ncov	EPI_ISL_418265	?	3/18/2020	Europe	Greece	Athens		Europe	Greece	Athens	genome	29878	Human	?	?	A.2	S	Laboratory of Microbiology, Department of Medicine, National and Kapodistrian University of Athens, Greece	Laboratory of Biology, Department of Medicine, Democritus University of Thrace, Greece	Maria Bampali et al	https://www.gisaid.org	?	?	3/30/2020
Greece/202_32984/2020	ncov	EPI_ISL_437876	?	3/12/2020	Europe	Greece	Athens		Europe	Greece	Athens	genome	29818	Human	?	?	B.1.1	GR	Laboratory of Microbiology, Medical School, National and Kapodistrian University of Athens	Laboratory of Biology, Department of Medicine, Democritus University of Thrace	Kassela K. et al	https://www.gisaid.org	Dominant and rare SARS-Cov2 variants responsible for the COVID-19 pandemic in Athens, Greece.	https://dx.doi.org/10.1101/2020.06.03.20121236	5/11/2020
Greece/203_33026/2020	ncov	EPI_ISL_447636	?	3/13/2020	Europe	Greece	Athens		Europe	Greece	Athens	genome	29818	Human	?	?	B.1.1	GR	unknown	Department of Medicine	Kassela et al	https://www.gisaid.org	Dominant and rare SARS-Cov2 variants responsible for the COVID-19 pandemic in Athens, Greece.	https://dx.doi.org/10.1101/2020.06.03.20121236	5/13/2020
Greece/204_33112/2020	ncov	EPI_ISL_437877	?	3/12/2020	Europe	Greece	Athens		Europe	Greece	Athens	genome	29818	Human	?	?	B.1	G	Laboratory of Microbiology, Medical School, National and Kapodistrian University of Athens	Laboratory of Biology, Department of Medicine, Democritus University of Thrace	Kassela K. et al	https://www.gisaid.org	Dominant and rare SARS-Cov2 variants responsible for the COVID-19 pandemic in Athens, Greece.	https://dx.doi.org/10.1101/2020.06.03.20121236	5/11/2020
Greece/205_33490/2020	ncov	EPI_ISL_447637	?	3/13/2020	Europe	Greece	Athens		Europe	Greece	Athens	genome	29818	Human	?	?	B.1.1	GR	unknown	Department of Medicine	Kassela et al	https://www.gisaid.org	Dominant and rare SARS-Cov2 variants responsible for the COVID-19 pandemic in Athens, Greece.	https://dx.doi.org/10.1101/2020.06.03.20121236	5/13/2020
Greece/206_33492/2020	ncov	EPI_ISL_447638	?	3/13/2020	Europe	Greece	Athens		Europe	Greece	Athens	genome	29818	Human	?	?	B.1.1	GR	unknown	Department of Medicine	Kassela et al	https://www.gisaid.org	Dominant and rare SARS-Cov2 variants responsible for the COVID-19 pandemic in Athens, Greece.	https://dx.doi.org/10.1101/2020.06.03.20121236	5/13/2020
Greece/207_33548/2020	ncov	EPI_ISL_447639	?	3/14/2020	Europe	Greece	Athens		Europe	Greece	Athens	genome	29818	Human	?	?	B.1.1	GR	unknown	Department of Medicine	Kassela et al	https://www.gisaid.org	Dominant and rare SARS-Cov2 variants responsible for the COVID-19 pandemic in Athens, Greece.	https://dx.doi.org/10.1101/2020.06.03.20121236	5/13/2020
Greece/208_33922/2020	ncov	EPI_ISL_437878	?	3/14/2020	Europe	Greece	Athens		Europe	Greece	Athens	genome	29818	Human	?	?	B.1.1	GR	Laboratory of Microbiology, Medical School, National and Kapodistrian University of Athens	Laboratory of Biology, Department of Medicine, Democritus University of Thrace	Kassela K. et al	https://www.gisaid.org	Dominant and rare SARS-Cov2 variants responsible for the COVID-19 pandemic in Athens, Greece.	https://dx.doi.org/10.1101/2020.06.03.20121236	5/11/2020
Greece/209_33926/2020	ncov	EPI_ISL_437879	?	3/14/2020	Europe	Greece	Athens		Europe	Greece	Athens	genome	29818	Human	?	?	B.1.1.1	GR	Laboratory of Microbiology, Medical School, National and Kapodistrian University of Athens	Laboratory of Biology, Department of Medicine, Democritus University of Thrace	Kassela K. et al	https://www.gisaid.org	Dominant and rare SARS-Cov2 variants responsible for the COVID-19 pandemic in Athens, Greece.	https://dx.doi.org/10.1101/2020.06.03.20121236	5/11/2020
Greece/210_33942/2020	ncov	EPI_ISL_437880	?	3/14/2020	Europe	Greece	Athens		Europe	Greece	Athens	genome	29818	Human	?	?	B.1.1	GR	Laboratory of Microbiology, Medical School, National and Kapodistrian University of Athens	Laboratory of Biology, Department of Medicine, Democritus University of Thrace	Kassela K. et al	https://www.gisaid.org	Dominant and rare SARS-Cov2 variants responsible for the COVID-19 pandemic in Athens, Greece.	https://dx.doi.org/10.1101/2020.06.03.20121236	5/11/2020
Greece/211_34005/2020	ncov	EPI_ISL_447640	?	3/16/2020	Europe	Greece	Athens		Europe	Greece	Athens	genome	29818	Human	?	?	B.1.1	GR	unknown	Department of Medicine	Kassela et al	https://www.gisaid.org	Dominant and rare SARS-Cov2 variants responsible for the COVID-19 pandemic in Athens, Greece.	https://dx.doi.org/10.1101/2020.06.03.20121236	5/13/2020
Greece/212_34023/2020	ncov	EPI_ISL_437881	?	3/14/2020	Europe	Greece	Athens		Europe	Greece	Athens	genome	29818	Human	?	?	B.1	GH	Laboratory of Microbiology, Medical School, National and Kapodistrian University of Athens	Laboratory of Biology, Department of Medicine, Democritus University of Thrace	Kassela K. et al	https://www.gisaid.org	Dominant and rare SARS-Cov2 variants responsible for the COVID-19 pandemic in Athens, Greece.	https://dx.doi.org/10.1101/2020.06.03.20121236	5/11/2020
Greece/213_34051/2020	ncov	EPI_ISL_437882	?	3/14/2020	Europe	Greece	Athens		Europe	Greece	Athens	genome	29815	Human	?	?	B	L	Laboratory of Microbiology, Medical School, National and Kapodistrian University of Athens	Laboratory of Biology, Department of Medicine, Democritus University of Thrace	Kassela K. et al	https://www.gisaid.org	Dominant and rare SARS-Cov2 variants responsible for the COVID-19 pandemic in Athens, Greece.	https://dx.doi.org/10.1101/2020.06.03.20121236	5/11/2020
Greece/214_34505/2020	ncov	EPI_ISL_437883	?	3/15/2020	Europe	Greece	Athens		Europe	Greece	Athens	genome	29815	Human	?	?	B	L	Laboratory of Microbiology, Medical School, National and Kapodistrian University of Athens	Laboratory of Biology, Department of Medicine, Democritus University of Thrace	Kassela K. et al	https://www.gisaid.org	Dominant and rare SARS-Cov2 variants responsible for the COVID-19 pandemic in Athens, Greece.	https://dx.doi.org/10.1101/2020.06.03.20121236	5/11/2020
Greece/215_34644/2020	ncov	EPI_ISL_437884	?	3/16/2020	Europe	Greece	Athens		Europe	Greece	Athens	genome	29818	Human	?	?	B.2.1	V	Laboratory of Microbiology, Medical School, National and Kapodistrian University of Athens	Laboratory of Biology, Department of Medicine, Democritus University of Thrace	Kassela K. et al	https://www.gisaid.org	Dominant and rare SARS-Cov2 variants responsible for the COVID-19 pandemic in Athens, Greece.	https://dx.doi.org/10.1101/2020.06.03.20121236	5/11/2020
Greece/216_34732/2020	ncov	EPI_ISL_447641	?	3/18/2020	Europe	Greece	Athens		Europe	Greece	Athens	genome	29818	Human	?	?	B.1.1	GR	unknown	Department of Medicine	Kassela et al	https://www.gisaid.org	Dominant and rare SARS-Cov2 variants responsible for the COVID-19 pandemic in Athens, Greece.	https://dx.doi.org/10.1101/2020.06.03.20121236	5/13/2020
Greece/217_34885/2020	ncov	EPI_ISL_437885	?	3/17/2020	Europe	Greece	Athens		Europe	Greece	Athens	genome	29818	Human	?	?	B.1.1	GR	Laboratory of Microbiology, Medical School, National and Kapodistrian University of Athens	Laboratory of Biology, Department of Medicine, Democritus University of Thrace	Kassela K. et al	https://www.gisaid.org	Dominant and rare SARS-Cov2 variants responsible for the COVID-19 pandemic in Athens, Greece.	https://dx.doi.org/10.1101/2020.06.03.20121236	5/11/2020
Greece/218_35009/2020	ncov	EPI_ISL_437886	?	3/17/2020	Europe	Greece	Athens		Europe	Greece	Athens	genome	29818	Human	?	?	B.1.1	GR	Laboratory of Microbiology, Medical School, National and Kapodistrian University of Athens	Laboratory of Biology, Department of Medicine, Democritus University of Thrace	Kassela K. et al	https://www.gisaid.org	Dominant and rare SARS-Cov2 variants responsible for the COVID-19 pandemic in Athens, Greece.	https://dx.doi.org/10.1101/2020.06.03.20121236	5/11/2020
Greece/219_35198/2020	ncov	EPI_ISL_447642	?	3/14/2020	Europe	Greece	Athens		Europe	Greece	Athens	genome	29818	Human	?	?	B.1.1	GR	unknown	Department of Medicine	Kassela et al	https://www.gisaid.org	Dominant and rare SARS-Cov2 variants responsible for the COVID-19 pandemic in Athens, Greece.	https://dx.doi.org/10.1101/2020.06.03.20121236	5/13/2020
Greece/220_35357/2020	ncov	EPI_ISL_437887	?	3/18/2020	Europe	Greece	Athens		Europe	Greece	Athens	genome	29818	Human	?	?	B.1.5	G	Laboratory of Microbiology, Medical School, National and Kapodistrian University of Athens	Laboratory of Biology, Department of Medicine, Democritus University of Thrace	Kassela K. et al	https://www.gisaid.org	Dominant and rare SARS-Cov2 variants responsible for the COVID-19 pandemic in Athens, Greece.	https://dx.doi.org/10.1101/2020.06.03.20121236	5/11/2020
Greece/221_33038/2020	ncov	EPI_ISL_437888	?	3/12/2020	Europe	Greece	Athens		Europe	Greece	Athens	genome	29818	Human	?	?	B.2.1	V	Laboratory of Microbiology, Medical School, National and Kapodistrian University of Athens	Laboratory of Biology, Department of Medicine, Democritus University of Thrace	Kassela K. et al	https://www.gisaid.org	Dominant and rare SARS-Cov2 variants responsible for the COVID-19 pandemic in Athens, Greece.	https://dx.doi.org/10.1101/2020.06.03.20121236	5/11/2020
Greece/222_33921/2020	ncov	EPI_ISL_447643	?	3/22/2020	Europe	Greece	Athens		Europe	Greece	Athens	genome	29818	Human	?	?	B.1.1	GR	unknown	Department of Medicine	Kassela et al	https://www.gisaid.org	Dominant and rare SARS-Cov2 variants responsible for the COVID-19 pandemic in Athens, Greece.	https://dx.doi.org/10.1101/2020.06.03.20121236	5/13/2020
Greece/223_34904/2020	ncov	EPI_ISL_437889	?	3/17/2020	Europe	Greece	Athens		Europe	Greece	Athens	genome	29818	Human	?	?	B.1.1	GR	Laboratory of Microbiology, Medical School, National and Kapodistrian University of Athens	Laboratory of Biology, Department of Medicine, Democritus University of Thrace	Kassela K. et al	https://www.gisaid.org	Dominant and rare SARS-Cov2 variants responsible for the COVID-19 pandemic in Athens, Greece.	https://dx.doi.org/10.1101/2020.06.03.20121236	5/11/2020
Greece/224_35200/2020	ncov	EPI_ISL_437890	?	3/18/2020	Europe	Greece	Athens		Europe	Greece	Athens	genome	29818	Human	?	?	B.1	GH	Laboratory of Microbiology, Medical School, National and Kapodistrian University of Athens	Laboratory of Biology, Department of Medicine, Democritus University of Thrace	Kassela K. et al	https://www.gisaid.org	Dominant and rare SARS-Cov2 variants responsible for the COVID-19 pandemic in Athens, Greece.	https://dx.doi.org/10.1101/2020.06.03.20121236	5/11/2020
Greece/225_35203/2020	ncov	EPI_ISL_437891	?	3/18/2020	Europe	Greece	Athens		Europe	Greece	Athens	genome	29818	Human	?	?	B.1	GH	Laboratory of Microbiology, Medical School, National and Kapodistrian University of Athens	Laboratory of Biology, Department of Medicine, Democritus University of Thrace	Kassela K. et al	https://www.gisaid.org	Dominant and rare SARS-Cov2 variants responsible for the COVID-19 pandemic in Athens, Greece.	https://dx.doi.org/10.1101/2020.06.03.20121236	5/11/2020
Greece/226_35576/2020	ncov	EPI_ISL_437892	?	3/19/2020	Europe	Greece	Athens		Europe	Greece	Athens	genome	29818	Human	?	?	B.2.1	V	Laboratory of Microbiology, Medical School, National and Kapodistrian University of Athens	Laboratory of Biology, Department of Medicine, Democritus University of Thrace	Kassela K. et al	https://www.gisaid.org	Dominant and rare SARS-Cov2 variants responsible for the COVID-19 pandemic in Athens, Greece.	https://dx.doi.org/10.1101/2020.06.03.20121236	5/11/2020
Greece/227_35969/2020	ncov	EPI_ISL_447644	?	3/11/2020	Europe	Greece	Athens		Europe	Greece	Athens	genome	29818	Human	?	?	B.1.1	GR	unknown	Department of Medicine	Kassela et al	https://www.gisaid.org	Dominant and rare SARS-Cov2 variants responsible for the COVID-19 pandemic in Athens, Greece.	https://dx.doi.org/10.1101/2020.06.03.20121236	5/13/2020
Greece/234_31670/2020	ncov	EPI_ISL_437894	?	3/5/2020	Europe	Greece	Athens		Europe	Greece	Athens	genome	29818	Human	?	?	B.1	GH	Laboratory of Microbiology, Medical School, National and Kapodistrian University of Athens	Laboratory of Biology, Department of Medicine, Democritus University of Thrace	Kassela K. et al	https://www.gisaid.org	Dominant and rare SARS-Cov2 variants responsible for the COVID-19 pandemic in Athens, Greece.	https://dx.doi.org/10.1101/2020.06.03.20121236	5/11/2020
Greece/236_31815/2020	ncov	EPI_ISL_437895	?	3/7/2020	Europe	Greece	Athens		Europe	Greece	Athens	genome	29818	Human	?	?	B.2	V	Laboratory of Microbiology, Medical School, National and Kapodistrian University of Athens	Laboratory of Biology, Department of Medicine, Democritus University of Thrace	Kassela K. et al	https://www.gisaid.org	Dominant and rare SARS-Cov2 variants responsible for the COVID-19 pandemic in Athens, Greece.	https://dx.doi.org/10.1101/2020.06.03.20121236	5/11/2020
Greece/237_31890/2020	ncov	EPI_ISL_437896	?	3/8/2020	Europe	Greece	Athens		Europe	Greece	Athens	genome	29818	Human	?	?	B.1	GH	Laboratory of Microbiology, Medical School, National and Kapodistrian University of Athens	Laboratory of Biology, Department of Medicine, Democritus University of Thrace	Kassela K. et al	https://www.gisaid.org	Dominant and rare SARS-Cov2 variants responsible for the COVID-19 pandemic in Athens, Greece.	https://dx.doi.org/10.1101/2020.06.03.20121236	5/11/2020
Greece/238_31927/2020	ncov	EPI_ISL_447645	?	3/9/2020	Europe	Greece	Athens		Europe	Greece	Athens	genome	29818	Human	?	?	B.1.1	GR	unknown	Department of Medicine	Kassela et al	https://www.gisaid.org	Dominant and rare SARS-Cov2 variants responsible for the COVID-19 pandemic in Athens, Greece.	https://dx.doi.org/10.1101/2020.06.03.20121236	5/13/2020
Greece/239_32178/2020	ncov	EPI_ISL_447646	?	3/10/2020	Europe	Greece	Athens		Europe	Greece	Athens	genome	29818	Human	?	?	B.1.1	GR	unknown	Department of Medicine	Kassela et al	https://www.gisaid.org	Dominant and rare SARS-Cov2 variants responsible for the COVID-19 pandemic in Athens, Greece.	https://dx.doi.org/10.1101/2020.06.03.20121236	5/13/2020
Greece/243_32202/2020	ncov	EPI_ISL_437903	?	3/10/2020	Europe	Greece	Athens		Europe	Greece	Athens	genome	29818	Human	?	?	B.1	G	Laboratory of Microbiology, Medical School, National and Kapodistrian University of Athens	Laboratory of Biology, Department of Medicine, Democritus University of Thrace	Kassela K. et al	https://www.gisaid.org	Dominant and rare SARS-Cov2 variants responsible for the COVID-19 pandemic in Athens, Greece.	https://dx.doi.org/10.1101/2020.06.03.20121236	5/11/2020
Greece/244_32204/2020	ncov	EPI_ISL_437904	?	3/10/2020	Europe	Greece	Athens		Europe	Greece	Athens	genome	29818	Human	?	?	B.1	G	Laboratory of Microbiology, Medical School, National and Kapodistrian University of Athens	Laboratory of Biology, Department of Medicine, Democritus University of Thrace	Kassela K. et al	https://www.gisaid.org	Dominant and rare SARS-Cov2 variants responsible for the COVID-19 pandemic in Athens, Greece.	https://dx.doi.org/10.1101/2020.06.03.20121236	5/11/2020
Greece/246_32206/2020	ncov	EPI_ISL_437905	?	3/10/2020	Europe	Greece	Athens		Europe	Greece	Athens	genome	29818	Human	?	?	B.1	GH	Laboratory of Microbiology, Medical School, National and Kapodistrian University of Athens	Laboratory of Biology, Department of Medicine, Democritus University of Thrace	Kassela K. et al	https://www.gisaid.org	Dominant and rare SARS-Cov2 variants responsible for the COVID-19 pandemic in Athens, Greece.	https://dx.doi.org/10.1101/2020.06.03.20121236	5/11/2020
Greece/247_32207/2020	ncov	EPI_ISL_447647	?	3/10/2020	Europe	Greece	Athens		Europe	Greece	Athens	genome	29818	Human	?	?	B.1.1	GR	unknown	Department of Medicine	Kassela et al	https://www.gisaid.org	Dominant and rare SARS-Cov2 variants responsible for the COVID-19 pandemic in Athens, Greece.	https://dx.doi.org/10.1101/2020.06.03.20121236	5/13/2020
Greece/248_32261/2020	ncov	EPI_ISL_437900	?	3/10/2020	Europe	Greece	Athens		Europe	Greece	Athens	genome	29818	Human	?	?	B.1	GH	Laboratory of Microbiology, Medical School, National and Kapodistrian University of Athens	Laboratory of Biology, Department of Medicine, Democritus University of Thrace	Kassela K. et al	https://www.gisaid.org	Dominant and rare SARS-Cov2 variants responsible for the COVID-19 pandemic in Athens, Greece.	https://dx.doi.org/10.1101/2020.06.03.20121236	5/11/2020
Greece/250_32267/2020	ncov	EPI_ISL_447648	?	3/10/2020	Europe	Greece	Athens		Europe	Greece	Athens	genome	29818	Human	?	?	B.1.1	GR	unknown	Department of Medicine	Kassela et al	https://www.gisaid.org	Dominant and rare SARS-Cov2 variants responsible for the COVID-19 pandemic in Athens, Greece.	https://dx.doi.org/10.1101/2020.06.03.20121236	5/13/2020
Greece/251_32400/2020	ncov	EPI_ISL_437901	?	3/11/2020	Europe	Greece	Athens		Europe	Greece	Athens	genome	29818	Human	?	?	B.1.1	GR	Laboratory of Microbiology, Medical School, National and Kapodistrian University of Athens	Laboratory of Biology, Department of Medicine, Democritus University of Thrace	Kassela K. et al	https://www.gisaid.org	Dominant and rare SARS-Cov2 variants responsible for the COVID-19 pandemic in Athens, Greece.	https://dx.doi.org/10.1101/2020.06.03.20121236	5/11/2020
Greece/254_32422/2020	ncov	EPI_ISL_447649	?	3/11/2020	Europe	Greece	Athens		Europe	Greece	Athens	genome	29818	Human	?	?	B.1.1	GR	unknown	Department of Medicine	Kassela et al	https://www.gisaid.org	Dominant and rare SARS-Cov2 variants responsible for the COVID-19 pandemic in Athens, Greece.	https://dx.doi.org/10.1101/2020.06.03.20121236	5/13/2020
Greece/255_32525/2020	ncov	EPI_ISL_447650	?	3/11/2020	Europe	Greece	Athens		Europe	Greece	Athens	genome	29818	Human	?	?	B.1.1	GR	unknown	Department of Medicine	Kassela et al	https://www.gisaid.org	Dominant and rare SARS-Cov2 variants responsible for the COVID-19 pandemic in Athens, Greece.	https://dx.doi.org/10.1101/2020.06.03.20121236	5/13/2020
Greece/259_31928/2020	ncov	EPI_ISL_447651	?	3/9/2020	Europe	Greece	Athens		Europe	Greece	Athens	genome	29818	Human	?	?	B.1.1	GR	unknown	Department of Medicine	Kassela et al	https://www.gisaid.org	Dominant and rare SARS-Cov2 variants responsible for the COVID-19 pandemic in Athens, Greece.	https://dx.doi.org/10.1101/2020.06.03.20121236	5/13/2020
Greece/260_32216/2020	ncov	EPI_ISL_437906	?	3/10/2020	Europe	Greece	Athens		Europe	Greece	Athens	genome	29818	Human	?	?	B.2.1	V	Laboratory of Microbiology, Medical School, National and Kapodistrian University of Athens	Laboratory of Biology, Department of Medicine, Democritus University of Thrace	Kassela K. et al	https://www.gisaid.org	Dominant and rare SARS-Cov2 variants responsible for the COVID-19 pandemic in Athens, Greece.	https://dx.doi.org/10.1101/2020.06.03.20121236	5/11/2020
Greece/261_32221/2020	ncov	EPI_ISL_437907	?	3/10/2020	Europe	Greece	Athens		Europe	Greece	Athens	genome	29818	Human	?	?	A.5	S	Laboratory of Microbiology, Medical School, National and Kapodistrian University of Athens	Laboratory of Biology, Department of Medicine, Democritus University of Thrace	Kassela K. et al	https://www.gisaid.org	Dominant and rare SARS-Cov2 variants responsible for the COVID-19 pandemic in Athens, Greece.	https://dx.doi.org/10.1101/2020.06.03.20121236	5/11/2020
Greece/262_32443/2020	ncov	EPI_ISL_447652	?	3/11/2020	Europe	Greece	Athens		Europe	Greece	Athens	genome	29818	Human	?	?	B.1.1	GR	unknown	Department of Medicine	Kassela et al	https://www.gisaid.org	Dominant and rare SARS-Cov2 variants responsible for the COVID-19 pandemic in Athens, Greece.	https://dx.doi.org/10.1101/2020.06.03.20121236	5/13/2020
Greece/263_32477/2020	ncov	EPI_ISL_447653	?	3/11/2020	Europe	Greece	Athens		Europe	Greece	Athens	genome	29818	Human	?	?	B.1.1	GR	unknown	Department of Medicine	Kassela et al	https://www.gisaid.org	Dominant and rare SARS-Cov2 variants responsible for the COVID-19 pandemic in Athens, Greece.	https://dx.doi.org/10.1101/2020.06.03.20121236	5/13/2020
Greece/264_32497/2020	ncov	EPI_ISL_437908	?	3/11/2020	Europe	Greece	Athens		Europe	Greece	Athens	genome	29818	Human	?	?	B.1.1	GR	Laboratory of Microbiology, Medical School, National and Kapodistrian University of Athens	Laboratory of Biology, Department of Medicine, Democritus University of Thrace	Kassela K. et al	https://www.gisaid.org	Dominant and rare SARS-Cov2 variants responsible for the COVID-19 pandemic in Athens, Greece.	https://dx.doi.org/10.1101/2020.06.03.20121236	5/11/2020
Greece/33_36910/2020	ncov	EPI_ISL_437893	?	3/29/2020	Europe	Greece	Athens		Europe	Greece	Athens	genome	29818	Human	?	?	B.1	G	Laboratory of Microbiology, Medical School, National and Kapodistrian University of Athens	Laboratory of Biology, Department of Medicine, Democritus University of Thrace	Kassela K. et al	https://www.gisaid.org	Dominant and rare SARS-Cov2 variants responsible for the COVID-19 pandemic in Athens, Greece.	https://dx.doi.org/10.1101/2020.06.03.20121236	5/11/2020
Greece/34_36284/2020	ncov	EPI_ISL_447832	?	3/24/2020	Europe	Greece	Athens		Europe	Greece	Athens	genome	29818	Human	?	?	B.1.1	GR	unknown	Department of Medicine	Kassela et al	https://www.gisaid.org	Dominant and rare SARS-Cov2 variants responsible for the COVID-19 pandemic in Athens, Greece.	https://dx.doi.org/10.1101/2020.06.03.20121236	5/13/2020
Greece/35/2020	ncov	EPI_ISL_434459	?	3/29/2020	Europe	Greece	Athens		Europe	Greece	Athens	genome	29825	Human	?	?	B.2.1	V	Laboratory of Microbiology, Medical School, National and Kapodistrian University of Athens	Laboratory of Biology, Department of Medicine, Democritus University of Thrace	Kassela K. et al	https://www.gisaid.org	Dominant and rare SARS-Cov2 variants responsible for the COVID-19 pandemic in Athens, Greece.	https://dx.doi.org/10.1101/2020.06.03.20121236	4/29/2020
Greece/36/2020	ncov	EPI_ISL_434457	?	3/28/2020	Europe	Greece	Athens		Europe	Greece	Athens	genome	29825	Human	?	?	B.1.1	GR	Laboratory of Microbiology, Medical School, National and Kapodistrian University of Athens	Laboratory of Biology, Department of Medicine, Democritus University of Thrace	Kassela K. et al	https://www.gisaid.org	Dominant and rare SARS-Cov2 variants responsible for the COVID-19 pandemic in Athens, Greece.	https://dx.doi.org/10.1101/2020.06.03.20121236	4/29/2020
Greece/37/2020	ncov	EPI_ISL_434458	?	3/20/2020	Europe	Greece	Athens		Europe	Greece	Athens	genome	29825	Human	?	?	B.1.1	GR	Laboratory of Microbiology, Medical School, National and Kapodistrian University of Athens	Laboratory of Biology, Department of Medicine, Democritus University of Thrace	Kassela K. et al	https://www.gisaid.org	Dominant and rare SARS-Cov2 variants responsible for the COVID-19 pandemic in Athens, Greece.	https://dx.doi.org/10.1101/2020.06.03.20121236	4/29/2020
Greece/38/2020	ncov	EPI_ISL_434460	?	3/23/2020	Europe	Greece	Athens		Europe	Greece	Athens	genome	29825	Human	?	?	B.1.5	G	Laboratory of Microbiology, Medical School, National and Kapodistrian University of Athens	Laboratory of Biology, Department of Medicine, Democritus University of Thrace	Kassela K. et al	https://www.gisaid.org	Dominant and rare SARS-Cov2 variants responsible for the COVID-19 pandemic in Athens, Greece.	https://dx.doi.org/10.1101/2020.06.03.20121236	4/29/2020
Greece/39/2020	ncov	EPI_ISL_434461	?	3/29/2020	Europe	Greece	Athens		Europe	Greece	Athens	genome	29825	Human	?	?	B.1.1	GR	Laboratory of Microbiology, Medical School, National and Kapodistrian University of Athens	Laboratory of Biology, Department of Medicine, Democritus University of Thrace	Kassela K. et al	https://www.gisaid.org	Dominant and rare SARS-Cov2 variants responsible for the COVID-19 pandemic in Athens, Greece.	https://dx.doi.org/10.1101/2020.06.03.20121236	4/29/2020
Greece/40_36244/2020	ncov	EPI_ISL_437897	?	3/23/2020	Europe	Greece	Athens		Europe	Greece	Athens	genome	29818	Human	?	?	B.1.1	GR	Laboratory of Microbiology, Medical School, National and Kapodistrian University of Athens	Laboratory of Biology, Department of Medicine, Democritus University of Thrace	Kassela K. et al	https://www.gisaid.org	Dominant and rare SARS-Cov2 variants responsible for the COVID-19 pandemic in Athens, Greece.	https://dx.doi.org/10.1101/2020.06.03.20121236	5/11/2020
Greece/41_36861/2020	ncov	EPI_ISL_437898	?	3/28/2020	Europe	Greece	Athens		Europe	Greece	Athens	genome	29818	Human	?	?	B.1.1	GR	Laboratory of Microbiology, Medical School, National and Kapodistrian University of Athens	Laboratory of Biology, Department of Medicine, Democritus University of Thrace	Kassela K. et al	https://www.gisaid.org	Dominant and rare SARS-Cov2 variants responsible for the COVID-19 pandemic in Athens, Greece.	https://dx.doi.org/10.1101/2020.06.03.20121236	5/11/2020
Greece/42_36236/2020	ncov	EPI_ISL_437899	?	3/23/2020	Europe	Greece	Athens		Europe	Greece	Athens	genome	29818	Human	?	?	B.1	G	Laboratory of Microbiology, Medical School, National and Kapodistrian University of Athens	Laboratory of Biology, Department of Medicine, Democritus University of Thrace	Kassela K. et al	https://www.gisaid.org	Dominant and rare SARS-Cov2 variants responsible for the COVID-19 pandemic in Athens, Greece.	https://dx.doi.org/10.1101/2020.06.03.20121236	5/11/2020
Greece/43_35679/2020	ncov	EPI_ISL_437874	?	3/20/2020	Europe	Greece	Athens		Europe	Greece	Athens	genome	29818	Human	?	?	B.1.1	GR	Laboratory of Microbiology, Medical School, National and Kapodistrian University of Athens	Laboratory of Biology, Department of Medicine, Democritus University of Thrace	Kassela K. et al	https://www.gisaid.org	Dominant and rare SARS-Cov2 variants responsible for the COVID-19 pandemic in Athens, Greece.	https://dx.doi.org/10.1101/2020.06.03.20121236	5/11/2020
Greece/44/2020	ncov	EPI_ISL_434465	?	3/23/2020	Europe	Greece	Athens		Europe	Greece	Athens	genome	29825	Human	?	?	B.1.1	GR	Laboratory of Microbiology, Medical School, National and Kapodistrian University of Athens	Laboratory of Biology, Department of Medicine, Democritus University of Thrace	Kassela K. et al	https://www.gisaid.org	Dominant and rare SARS-Cov2 variants responsible for the COVID-19 pandemic in Athens, Greece.	https://dx.doi.org/10.1101/2020.06.03.20121236	4/29/2020
Greece/46/2020	ncov	EPI_ISL_434463	?	3/23/2020	Europe	Greece	Athens		Europe	Greece	Athens	genome	29825	Human	?	?	B.1.1	GR	Laboratory of Microbiology, Medical School, National and Kapodistrian University of Athens	Laboratory of Biology, Department of Medicine, Democritus University of Thrace	Kassela K. et al	https://www.gisaid.org	Dominant and rare SARS-Cov2 variants responsible for the COVID-19 pandemic in Athens, Greece.	https://dx.doi.org/10.1101/2020.06.03.20121236	4/29/2020
Greece/47/2020	ncov	EPI_ISL_434462	?	3/23/2020	Europe	Greece	Athens		Europe	Greece	Athens	genome	29825	Human	?	?	B.2.1	V	Laboratory of Microbiology, Medical School, National and Kapodistrian University of Athens	Laboratory of Biology, Department of Medicine, Democritus University of Thrace	Kassela K. et al	https://www.gisaid.org	Dominant and rare SARS-Cov2 variants responsible for the COVID-19 pandemic in Athens, Greece.	https://dx.doi.org/10.1101/2020.06.03.20121236	4/29/2020
Greece/48/2020	ncov	EPI_ISL_434456	?	3/22/2020	Europe	Greece	Athens		Europe	Greece	Athens	genome	29825	Human	?	?	A.2	S	Laboratory of Microbiology, Medical School, National and Kapodistrian University of Athens	Laboratory of Biology, Department of Medicine, Democritus University of Thrace	Kassela K. et al	https://www.gisaid.org	Dominant and rare SARS-Cov2 variants responsible for the COVID-19 pandemic in Athens, Greece.	https://dx.doi.org/10.1101/2020.06.03.20121236	4/29/2020
Greece/49_36716/2020	ncov	EPI_ISL_437909	?	3/27/2020	Europe	Greece	Athens		Europe	Greece	Athens	genome	29818	Human	?	?	B.2	V	Laboratory of Microbiology, Medical School, National and Kapodistrian University of Athens	Laboratory of Biology, Department of Medicine, Democritus University of Thrace	Kassela K. et al	https://www.gisaid.org	Dominant and rare SARS-Cov2 variants responsible for the COVID-19 pandemic in Athens, Greece.	https://dx.doi.org/10.1101/2020.06.03.20121236	5/11/2020
Greece/50_36277/2020	ncov	EPI_ISL_447833	?	3/23/2020	Europe	Greece	Athens		Europe	Greece	Athens	genome	29818	Human	?	?	B.1.1	GR	unknown	Department of Medicine	Kassela et al	https://www.gisaid.org	Dominant and rare SARS-Cov2 variants responsible for the COVID-19 pandemic in Athens, Greece.	https://dx.doi.org/10.1101/2020.06.03.20121236	5/13/2020
Greece/51/2020	ncov	EPI_ISL_434468	?	3/26/2020	Europe	Greece	Athens		Europe	Greece	Athens	genome	29825	Human	?	?	B.1.1	GR	Laboratory of Microbiology, Medical School, National and Kapodistrian University of Athens	Laboratory of Biology, Department of Medicine, Democritus University of Thrace	Kassela K. et al	https://www.gisaid.org	Dominant and rare SARS-Cov2 variants responsible for the COVID-19 pandemic in Athens, Greece.	https://dx.doi.org/10.1101/2020.06.03.20121236	4/29/2020
Greece/52_37266/2020	ncov	EPI_ISL_437910	?	4/1/2020	Europe	Greece	Athens		Europe	Greece	Athens	genome	29818	Human	?	?	B.2.1	V	Laboratory of Microbiology, Medical School, National and Kapodistrian University of Athens	Laboratory of Biology, Department of Medicine, Democritus University of Thrace	Kassela K. et al	https://www.gisaid.org	Dominant and rare SARS-Cov2 variants responsible for the COVID-19 pandemic in Athens, Greece.	https://dx.doi.org/10.1101/2020.06.03.20121236	5/11/2020
Greece/53/2020	ncov	EPI_ISL_434466	?	4/4/2020	Europe	Greece	Athens		Europe	Greece	Athens	genome	29819	Human	?	?	B.2.1	V	Laboratory of Microbiology, Medical School, National and Kapodistrian University of Athens	Laboratory of Biology, Department of Medicine, Democritus University of Thrace	Kassela K. et al	https://www.gisaid.org	Dominant and rare SARS-Cov2 variants responsible for the COVID-19 pandemic in Athens, Greece.	https://dx.doi.org/10.1101/2020.06.03.20121236	4/29/2020
Greece/54_37163/2020	ncov	EPI_ISL_447835	?	3/31/2020	Europe	Greece	Athens		Europe	Greece	Athens	genome	29818	Human	?	?	B.1.1	GR	unknown	Department of Medicine	Kassela et al	https://www.gisaid.org	Dominant and rare SARS-Cov2 variants responsible for the COVID-19 pandemic in Athens, Greece.	https://dx.doi.org/10.1101/2020.06.03.20121236	5/13/2020
Greece/55_36015/2020	ncov	EPI_ISL_447834	?	3/23/2020	Europe	Greece	Athens		Europe	Greece	Athens	genome	29818	Human	?	?	B.1.1	GR	unknown	Department of Medicine	Kassela et al	https://www.gisaid.org	Dominant and rare SARS-Cov2 variants responsible for the COVID-19 pandemic in Athens, Greece.	https://dx.doi.org/10.1101/2020.06.03.20121236	5/13/2020
Greece/56_37161/2020	ncov	EPI_ISL_437911	?	3/31/2020	Europe	Greece	Athens		Europe	Greece	Athens	genome	29818	Human	?	?	B.1	G	Laboratory of Microbiology, Medical School, National and Kapodistrian University of Athens	Laboratory of Biology, Department of Medicine, Democritus University of Thrace	Kassela K. et al	https://www.gisaid.org	Dominant and rare SARS-Cov2 variants responsible for the COVID-19 pandemic in Athens, Greece.	https://dx.doi.org/10.1101/2020.06.03.20121236	5/11/2020
Greece/HPI-6465/2020	ncov	EPI_ISL_451311	?	3/29/2020	Europe	Greece	Athens		Europe	Greece	Athens	genome	29762	Human	71	Male	B.1.1	GR	Hellenic Pasteur Institute, National Influenza Reference laboratory of Southern Greece & Unit of Bioinformatics and Applied Genomics	Hellenic Pasteur Institute, National Influenza Reference laboratory of Southern Greece & Unit of Bioinformatics and Applied Genomics	Vasiliki Pogka et al	https://www.gisaid.org	?	?	5/24/2020
Greece/HPI-6478/2020	ncov	EPI_ISL_451310	?	3/28/2020	Europe	Greece	Athens		Europe	Greece	Athens	genome	29762	Human	48	Male	B.1.1	GR	Hellenic Pasteur Institute, National Influenza Reference laboratory of Southern Greece & Unit of Bioinformatics and Applied Genomics	Hellenic Pasteur Institute, National Influenza Reference laboratory of Southern Greece & Unit of Bioinformatics and Applied Genomics	Vasiliki Pogka et al	https://www.gisaid.org	?	?	5/24/2020
Greece/AUTH_1/2020	ncov	EPI_ISL_476843	?	3/9/2020	Europe	Greece	Thessaloniki		Europe	Greece	Thessaloniki	genome	29808	Human	69	Male	B.2	V	National Influenza Centre for Northern Greece	National Influenza Centre for Northern Greece	Maria Christoforidi et al	https://www.gisaid.org	?	?	6/26/2020
Greece/AUTH_5/2020	ncov	EPI_ISL_476838	?	3/30/2020	Europe	Greece	Thessaloniki		Europe	Greece	Thessaloniki	genome	29650	Human	49	Male	A.2	S	National Influenza Centre for Northern Greece	National Influenza Centre for Northern Greece	Maria Christoforidi et al	https://www.gisaid.org	?	?	6/26/2020
Greece/AUTH_6/2020	ncov	EPI_ISL_476837	?	4/15/2020	Europe	Greece	Thessaloniki		Europe	Greece	Thessaloniki	genome	29838	Human	44	Female	B.1.1	GR	National Influenza Centre for Northern Greece	National Influenza Centre for Northern Greece	Maria Christoforidi et al	https://www.gisaid.org	?	?	6/26/2020
Greece/AUTH_7/2020	ncov	EPI_ISL_476836	?	3/1/2020	Europe	Greece	Thessaloniki		Europe	Greece	Thessaloniki	genome	29648	Human	40	Female	B.1	G	National Influenza Centre for Nothern Greece	National Influenza Centre for Nothern Greece	Maria Christoforidi et al	https://www.gisaid.org	?	?	6/26/2020
Greece/AYTH_3/2020	ncov	EPI_ISL_476839	?	4/9/2020	Europe	Greece	Thessaloniki		Europe	Greece	Thessaloniki	genome	29817	Human	78	Female	B	L	National Influenza Centre for Northern Greece	National Influenza Centre for Northern Greece	Maria Christoforidi et al	https://www.gisaid.org	?	?	6/26/2020
Greece/AYTH_8/2020	ncov	EPI_ISL_476835	?	4/4/2020	Europe	Greece	Thessaloniki		Europe	Greece	Thessaloniki	genome	29813	Human	45	Male	B.1.1	GR	National Influenza Centre for Northern Greece	National Influenza Centre for Northern Greece	Maria Christoforidi et al	https://www.gisaid.org	?	?	6/26/2020
Greece/NIC_4/2020	ncov	EPI_ISL_476851	?	4/9/2020	Europe	Greece	Thessaloniki		Europe	Greece	Thessaloniki	genome	29646	Human	50	Male	B.1.1	GR	National Influenza Centre for Northern Greece	National Influenza Centre for Northern Greece	Maria Christoforidi et al	https://www.gisaid.org	?	?	6/26/2020
Greece/NIC_5/2020	ncov	EPI_ISL_476847	?	4/12/2020	Europe	Greece	Thessaloniki		Europe	Greece	Thessaloniki	genome	29817	Human	49	Female	B.1	G	National Influenza Centre for Northern Greece	National Influenza Centre for Northern Greece	Maria Christoforidi et al	https://www.gisaid.org	?	?	6/26/2020
Greece/NIC_8/2020	ncov	EPI_ISL_476845	?	3/13/2020	Europe	Greece	Thessaloniki		Europe	Greece	Thessaloniki	genome	29817	Human	54	Female	B.1	G	National Influenza Centre for Northern Greece	National Influenza Centre for Northern Greece	Maria Christoforidi et al	https://www.gisaid.org	?	?	6/26/2020
Greece/Thessaloniki/2020	ncov	EPI_ISL_476841	?	4/20/2020	Europe	Greece	Thessaloniki		Europe	Greece	Thessaloniki	genome	29824	Human	54	Female	B.1.1	GR	National Influenza Centre for Northern Greece	National Influenza Centre for Northern Greece	Maria Christoforidi et al	https://www.gisaid.org	?	?	6/26/2020
Guam/GU_NHG_01/2020	ncov	EPI_ISL_444998	?	3/26/2020	Oceania	Guam	Guam		Oceania	Guam	Guam	genome	29903	Human	62	Male	B.6	O	Naval Health Research Center	Naval Medical Research Center Biological Defense Research Directorate	Logan Voegtly et al	https://www.gisaid.org	?	?	5/14/2020
Guam/GU_NHG_02/2020	ncov	EPI_ISL_444999	?	3/24/2020	Oceania	Guam	Guam		Oceania	Guam	Guam	genome	29903	Human	45	Male	B.6	O	Naval Health Research Center	Naval Medical Research Center Biological Defense Research Directorate	Logan Voegtly et al	https://www.gisaid.org	?	?	5/14/2020
Guam/GU_NHG_03/2020	ncov	EPI_ISL_445000	?	3/20/2020	Oceania	Guam	Guam		Oceania	Guam	Guam	genome	29890	Human	81	Male	B.6	O	Naval Health Research Center	Naval Medical Research Center Biological Defense Research Directorate	Logan Voegtly et al	https://www.gisaid.org	?	?	5/14/2020
HongKong/HKPU12_2201/2020	ncov	EPI_ISL_417179	?	1/30/2020	Asia	Hong Kong	Hong Kong	Hong Kong	Asia	Hong Kong	Hong Kong	genome	29903	Human	75	Male	B	O	Department of Pathology, Princess Margaret Hospital	Department of Health Technology and Informatics, Faculty of Health and Social Science, The Hong Kong Polytechnic University	Kenneth Siu-Sing LEUNG et al	https://www.gisaid.org	A territory-wide study of early COVID-19 outbreak in Hong Kong community: A clinical, epidemiological and phylogenomic investigation	https://dx.doi.org/10.1101/2020.03.30.20045740	3/24/2020
HongKong/HKPU17_2201/2020	ncov	EPI_ISL_417180	?	2/3/2020	Asia	Hong Kong	Hong Kong	Hong Kong	Asia	Hong Kong	Hong Kong	genome	29903	Human	60	Male	B	O	Department of Pathology, United Christian Hospital	Department of Health Technology and Informatics, Faculty of Health and Social Science, The Hong Kong Polytechnic University	Kenneth Siu-Sing LEUNG et al	https://www.gisaid.org	A territory-wide study of early COVID-19 outbreak in Hong Kong community: A clinical, epidemiological and phylogenomic investigation	https://dx.doi.org/10.1101/2020.03.30.20045740	3/24/2020
HongKong/HKPU19_0402/2020	ncov	EPI_ISL_417181	?	2/5/2020	Asia	Hong Kong	Hong Kong	Hong Kong	Asia	Hong Kong	Hong Kong	genome	29903	Human	28	Female	B	O	Department of Pathology, United Christian Hospital	Department of Health Technology and Informatics, Faculty of Health and Social Science, The Hong Kong Polytechnic University	Kenneth Siu-Sing LEUNG et al	https://www.gisaid.org	A territory-wide study of early COVID-19 outbreak in Hong Kong community: A clinical, epidemiological and phylogenomic investigation	https://dx.doi.org/10.1101/2020.03.30.20045740	3/24/2020
HongKong/HKPU1_2101/2020	ncov	EPI_ISL_417176	?	1/21/2020	Asia	Hong Kong	Hong Kong	Hong Kong	Asia	Hong Kong	Hong Kong	genome	29903	Human	39	Male	A	S	Department of Pathology, Princess Margaret Hospital	Department of Health Technology and Informatics, Faculty of Health and Social Science, The Hong Kong Polytechnic University	Kenneth Siu-Sing LEUNG et al	https://www.gisaid.org	A territory-wide study of early COVID-19 outbreak in Hong Kong community: A clinical, epidemiological and phylogenomic investigation	https://dx.doi.org/10.1101/2020.03.30.20045740	3/24/2020
HongKong/HKPU20_3001/2020	ncov	EPI_ISL_417182	?	2/5/2020	Asia	Hong Kong	Hong Kong	Hong Kong	Asia	Hong Kong	Hong Kong	genome	29903	Human	56	Female	B	O	Department of Pathology, United Christian Hospital	Department of Health Technology and Informatics, Faculty of Health and Social Science, The Hong Kong Polytechnic University	Kenneth Siu-Sing LEUNG et al	https://www.gisaid.org	A territory-wide study of early COVID-19 outbreak in Hong Kong community: A clinical, epidemiological and phylogenomic investigation	https://dx.doi.org/10.1101/2020.03.30.20045740	3/24/2020
HongKong/HKPU23_2601/2020	ncov	EPI_ISL_417183	?	1/30/2020	Asia	Hong Kong	Hong Kong	Hong Kong	Asia	Hong Kong	Hong Kong	genome	29903	Human	63	Female	B.7	O	Department of Clinical Pathology, Pamela Youde Nethersole Eastern Hospital	Department of Health Technology and Informatics, Faculty of Health and Social Science, The Hong Kong Polytechnic University	Kenneth Siu-Sing LEUNG et al	https://www.gisaid.org	A territory-wide study of early COVID-19 outbreak in Hong Kong community: A clinical, epidemiological and phylogenomic investigation	https://dx.doi.org/10.1101/2020.03.30.20045740	3/24/2020
HongKong/HKPU27_3001/2020	ncov	EPI_ISL_417184	?	2/8/2020	Asia	Hong Kong	Hong Kong	Hong Kong	Asia	Hong Kong	Hong Kong	genome	29903	Human	24	Male	B.7	O	Department of Clinical Pathology, Pamela Youde Nethersole Eastern Hospital	Department of Health Technology and Informatics, Faculty of Health and Social Science, The Hong Kong Polytechnic University	Kenneth Siu-Sing LEUNG et al	https://www.gisaid.org	A territory-wide study of early COVID-19 outbreak in Hong Kong community: A clinical, epidemiological and phylogenomic investigation	https://dx.doi.org/10.1101/2020.03.30.20045740	3/24/2020
HongKong/HKPU28_3001/2020	ncov	EPI_ISL_417185	?	2/9/2020	Asia	Hong Kong	Hong Kong	Hong Kong	Asia	Hong Kong	Hong Kong	genome	29903	Human	70	Male	B	O	Department of Pathology, United Christian Hospital	Department of Health Technology and Informatics, Faculty of Health and Social Science, The Hong Kong Polytechnic University	Kenneth Siu-Sing LEUNG et al	https://www.gisaid.org	A territory-wide study of early COVID-19 outbreak in Hong Kong community: A clinical, epidemiological and phylogenomic investigation	https://dx.doi.org/10.1101/2020.03.30.20045740	3/24/2020
HongKong/HKPU29_0102/2020	ncov	EPI_ISL_417187	?	2/8/2020	Asia	Hong Kong	Hong Kong	Hong Kong	Asia	Hong Kong	Hong Kong	genome	29903	Human	91	Female	B.7	O	Department of Clinical Pathology, Pamela Youde Nethersole Eastern Hospital	Department of Health Technology and Informatics, Faculty of Health and Social Science, The Hong Kong Polytechnic University	Kenneth Siu-Sing LEUNG et al	https://www.gisaid.org	A territory-wide study of early COVID-19 outbreak in Hong Kong community: A clinical, epidemiological and phylogenomic investigation	https://dx.doi.org/10.1101/2020.03.30.20045740	3/24/2020
HongKong/HKPU2_1801/2020	ncov	EPI_ISL_417177	?	1/23/2020	Asia	Hong Kong	Hong Kong	Hong Kong	Asia	Hong Kong	Hong Kong	genome	29903	Human	56	Male	B	O	Department of Pathology, Princess Margaret Hospital	Department of Health Technology and Informatics, Faculty of Health and Social Science, The Hong Kong Polytechnic University	Kenneth Siu-Sing LEUNG et al	https://www.gisaid.org	A territory-wide study of early COVID-19 outbreak in Hong Kong community: A clinical, epidemiological and phylogenomic investigation	https://dx.doi.org/10.1101/2020.03.30.20045740	3/24/2020
HongKong/HKPU30_2901/2020	ncov	EPI_ISL_417188	?	2/8/2020	Asia	Hong Kong	Hong Kong	Hong Kong	Asia	Hong Kong	Hong Kong	genome	29903	Human	68	Male	B.7	O	Department of Clinical Pathology, Pamela Youde Nethersole Eastern Hospital	Department of Health Technology and Informatics, Faculty of Health and Social Science, The Hong Kong Polytechnic University	Kenneth Siu-Sing LEUNG et al	https://www.gisaid.org	A territory-wide study of early COVID-19 outbreak in Hong Kong community: A clinical, epidemiological and phylogenomic investigation	https://dx.doi.org/10.1101/2020.03.30.20045740	3/24/2020
HongKong/HKPU32_0402/2020	ncov	EPI_ISL_417193	?	2/9/2020	Asia	Hong Kong	Hong Kong	Hong Kong	Asia	Hong Kong	Hong Kong	genome	29903	Human	22	Male	B.7	O	Department of Clinical Pathology, Pamela Youde Nethersole Eastern Hospital	Department of Health Technology and Informatics, Faculty of Health and Social Science, The Hong Kong Polytechnic University	Kenneth Siu-Sing LEUNG et al	https://www.gisaid.org	A territory-wide study of early COVID-19 outbreak in Hong Kong community: A clinical, epidemiological and phylogenomic investigation	https://dx.doi.org/10.1101/2020.03.30.20045740	3/24/2020
HongKong/HKPU33_0202/2020	ncov	EPI_ISL_417195	?	2/9/2020	Asia	Hong Kong	Hong Kong	Hong Kong	Asia	Hong Kong	Hong Kong	genome	29903	Human	50	Female	B.7	O	Department of Clinical Pathology, Pamela Youde Nethersole Eastern Hospital	Department of Health Technology and Informatics, Faculty of Health and Social Science, The Hong Kong Polytechnic University	Kenneth Siu-Sing LEUNG et al	https://www.gisaid.org	A territory-wide study of early COVID-19 outbreak in Hong Kong community: A clinical, epidemiological and phylogenomic investigation	https://dx.doi.org/10.1101/2020.03.30.20045740	3/24/2020
HongKong/HKPU34_3001/2020	ncov	EPI_ISL_417197	?	2/9/2020	Asia	Hong Kong	Hong Kong	Hong Kong	Asia	Hong Kong	Hong Kong	genome	29903	Human	25	Female	B.7	O	Department of Clinical Pathology, Pamela Youde Nethersole Eastern Hospital	Department of Health Technology and Informatics, Faculty of Health and Social Science, The Hong Kong Polytechnic University	Kenneth Siu-Sing LEUNG et al	https://www.gisaid.org	A territory-wide study of early COVID-19 outbreak in Hong Kong community: A clinical, epidemiological and phylogenomic investigation	https://dx.doi.org/10.1101/2020.03.30.20045740	3/24/2020
HongKong/HKPU35_0402/2020	ncov	EPI_ISL_417199	?	2/9/2020	Asia	Hong Kong	Hong Kong	Hong Kong	Asia	Hong Kong	Hong Kong	genome	29903	Human	51	Female	B.7	O	Department of Clinical Pathology, Pamela Youde Nethersole Eastern Hospital	Department of Health Technology and Informatics, Faculty of Health and Social Science, The Hong Kong Polytechnic University	Chong-Yee YAU et al	https://www.gisaid.org	A territory-wide study of early COVID-19 outbreak in Hong Kong community: A clinical, epidemiological and phylogenomic investigation	https://dx.doi.org/10.1101/2020.03.30.20045740	3/24/2020
HongKong/HKPU36-0702/2020	ncov	EPI_ISL_418815	?	2/9/2020	Asia	Hong Kong	Hong Kong	Hong Kong	Asia	Hong Kong	Hong Kong	genome	29903	Human	23	Male	B.7	O	Department of Clinical Pathology, Pamela Youde Nethersole Eastern Hospital	Department of Health Technology and Informatics, Faculty of Health and Social Science, The Hong Kong Polytechnic University	Kenneth Siu-Sing LEUNG et al	https://www.gisaid.org	A territory-wide study of early COVID-19 outbreak in Hong Kong community: A clinical, epidemiological and phylogenomic investigation	https://dx.doi.org/10.1101/2020.03.30.20045740	3/31/2020
HongKong/HKPU38-3001/2020	ncov	EPI_ISL_419213	?	2/9/2020	Asia	Hong Kong	Hong Kong	Hong Kong	Asia	Hong Kong	Hong Kong	genome	29903	Human	69	Male	B.7	O	Department of Clinical Pathology, Pamela Youde Nethersole Eastern Hospital	Department of Health Technology and Informatics, Faculty of Health and Social Science, The Hong Kong Polytechnic University	Kenneth Siu-Sing LEUNG et al	https://www.gisaid.org	A territory-wide study of early COVID-19 outbreak in Hong Kong community: A clinical, epidemiological and phylogenomic investigation	https://dx.doi.org/10.1101/2020.03.30.20045740	4/1/2020
HongKong/HKPU39-3001/2020	ncov	EPI_ISL_419214	?	2/10/2020	Asia	Hong Kong	Hong Kong	Hong Kong	Asia	Hong Kong	Hong Kong	genome	29903	Human	63	Female	B.7	O	Department of Clinical Pathology, Pamela Youde Nethersole Eastern Hospital	Department of Health Technology and Informatics, Faculty of Health and Social Science, The Hong Kong Polytechnic University	Kenneth Siu-Sing LEUNG et al	https://www.gisaid.org	A territory-wide study of early COVID-19 outbreak in Hong Kong community: A clinical, epidemiological and phylogenomic investigation	https://dx.doi.org/10.1101/2020.03.30.20045740	4/1/2020
HongKong/HKPU40-2801/2020	ncov	EPI_ISL_419215	?	2/10/2020	Asia	Hong Kong	Hong Kong	Hong Kong	Asia	Hong Kong	Hong Kong	genome	29903	Human	86	Female	B.7	O	Department of Clinical Pathology, Pamela Youde Nethersole Eastern Hospital	Department of Health Technology and Informatics, Faculty of Health and Social Science, The Hong Kong Polytechnic University	Kenneth Siu-Sing LEUNG et al	https://www.gisaid.org	A territory-wide study of early COVID-19 outbreak in Hong Kong community: A clinical, epidemiological and phylogenomic investigation	https://dx.doi.org/10.1101/2020.03.30.20045740	4/1/2020
HongKong/HKPU41-0802/2020	ncov	EPI_ISL_419216	?	2/10/2020	Asia	Hong Kong	Hong Kong	Hong Kong	Asia	Hong Kong	Hong Kong	genome	29903	Human	52	Male	B.7	O	Department of Clinical Pathology, Pamela Youde Nethersole Eastern Hospital	Department of Health Technology and Informatics, Faculty of Health and Social Science, The Hong Kong Polytechnic University	Kenneth Siu-Sing LEUNG et al	https://www.gisaid.org	A territory-wide study of early COVID-19 outbreak in Hong Kong community: A clinical, epidemiological and phylogenomic investigation	https://dx.doi.org/10.1101/2020.03.30.20045740	4/1/2020
HongKong/HKPU42-0302/2020	ncov	EPI_ISL_419217	?	2/10/2020	Asia	Hong Kong	Hong Kong	Hong Kong	Asia	Hong Kong	Hong Kong	genome	29903	Human	62	Female	B	O	Department of Pathology, Princess Margaret Hospital	Department of Health Technology and Informatics, Faculty of Health and Social Science, The Hong Kong Polytechnic University	Kenneth Siu-Sing LEUNG et al	https://www.gisaid.org	A territory-wide study of early COVID-19 outbreak in Hong Kong community: A clinical, epidemiological and phylogenomic investigation	https://dx.doi.org/10.1101/2020.03.30.20045740	4/1/2020
HongKong/HKPU43-0202/2020	ncov	EPI_ISL_419218	?	2/10/2020	Asia	Hong Kong	Hong Kong	Hong Kong	Asia	Hong Kong	Hong Kong	genome	29903	Human	59	Male	B.7	O	Department of Clinical Pathology, Pamela Youde Nethersole Eastern Hospital	Department of Health Technology and Informatics, Faculty of Health and Social Science, The Hong Kong Polytechnic University	Kenneth Siu-Sing LEUNG et al	https://www.gisaid.org	A territory-wide study of early COVID-19 outbreak in Hong Kong community: A clinical, epidemiological and phylogenomic investigation	https://dx.doi.org/10.1101/2020.03.30.20045740	4/1/2020
HongKong/HKPU44-0102/2020	ncov	EPI_ISL_419219	?	2/10/2020	Asia	Hong Kong	Hong Kong	Hong Kong	Asia	Hong Kong	Hong Kong	genome	29903	Human	60	Female	B.7	O	Department of Clinical Pathology, Pamela Youde Nethersole Eastern Hospital	Department of Health Technology and Informatics, Faculty of Health and Social Science, The Hong Kong Polytechnic University	Kenneth Siu-Sing LEUNG et al	https://www.gisaid.org	A territory-wide study of early COVID-19 outbreak in Hong Kong community: A clinical, epidemiological and phylogenomic investigation	https://dx.doi.org/10.1101/2020.03.30.20045740	4/1/2020
HongKong/HKPU45-0502/2020	ncov	EPI_ISL_419221	?	2/11/2020	Asia	Hong Kong	Hong Kong	Hong Kong	Asia	Hong Kong	Hong Kong	genome	29903	Human	71	Male	B.7	O	Department of Pathology, United Christian Hospital	Department of Health Technology and Informatics, Faculty of Health and Social Science, The Hong Kong Polytechnic University	Kenneth Siu-Sing LEUNG et al	https://www.gisaid.org	A territory-wide study of early COVID-19 outbreak in Hong Kong community: A clinical, epidemiological and phylogenomic investigation	https://dx.doi.org/10.1101/2020.03.30.20045740	4/1/2020
HongKong/HKPU48-0202/2020	ncov	EPI_ISL_419222	?	2/11/2020	Asia	Hong Kong	Hong Kong	Hong Kong	Asia	Hong Kong	Hong Kong	genome	29903	Human	37	Female	B	O	Department of Pathology, Princess Margaret Hospital	Department of Health Technology and Informatics, Faculty of Health and Social Science, The Hong Kong Polytechnic University	Kenneth Siu-Sing LEUNG et al	https://www.gisaid.org	A territory-wide study of early COVID-19 outbreak in Hong Kong community: A clinical, epidemiological and phylogenomic investigation	https://dx.doi.org/10.1101/2020.03.30.20045740	4/1/2020
HongKong/HKPU49-3001/2020	ncov	EPI_ISL_419223	?	2/11/2020	Asia	Hong Kong	Hong Kong	Hong Kong	Asia	Hong Kong	Hong Kong	genome	29903	Human	37	Male	B	O	Department of Pathology, Princess Margaret Hospital	Department of Health Technology and Informatics, Faculty of Health and Social Science, The Hong Kong Polytechnic University	Kenneth Siu-Sing LEUNG et al	https://www.gisaid.org	A territory-wide study of early COVID-19 outbreak in Hong Kong community: A clinical, epidemiological and phylogenomic investigation	https://dx.doi.org/10.1101/2020.03.30.20045740	4/1/2020
HongKong/HKPU52-3101/2020	ncov	EPI_ISL_419224	?	2/13/2020	Asia	Hong Kong	Hong Kong	Hong Kong	Asia	Hong Kong	Hong Kong	genome	29903	Human	67	Female	B	O	Department of Clinical Pathology, Pamela Youde Nethersole Eastern Hospital	Department of Health Technology and Informatics, Faculty of Health and Social Science, The Hong Kong Polytechnic University	Kenneth Siu-Sing LEUNG et al	https://www.gisaid.org	A territory-wide study of early COVID-19 outbreak in Hong Kong community: A clinical, epidemiological and phylogenomic investigation	https://dx.doi.org/10.1101/2020.03.30.20045740	4/1/2020
HongKong/HKPU53-0802/2020	ncov	EPI_ISL_419225	?	2/13/2020	Asia	Hong Kong	Hong Kong	Hong Kong	Asia	Hong Kong	Hong Kong	genome	29903	Human	37	Male	B	O	Department of Clinical Pathology, Pamela Youde Nethersole Eastern Hospital	Department of Health Technology and Informatics, Faculty of Health and Social Science, The Hong Kong Polytechnic University	Kenneth Siu-Sing LEUNG et al	https://www.gisaid.org	A territory-wide study of early COVID-19 outbreak in Hong Kong community: A clinical, epidemiological and phylogenomic investigation	https://dx.doi.org/10.1101/2020.03.30.20045740	4/1/2020
HongKong/HKPU54-0302/2020	ncov	EPI_ISL_419226	?	2/13/2020	Asia	Hong Kong	Hong Kong	Hong Kong	Asia	Hong Kong	Hong Kong	genome	29903	Human	41	Female	B	O	Department of Clinical Pathology, Pamela Youde Nethersole Eastern Hospital	Department of Health Technology and Informatics, Faculty of Health and Social Science, The Hong Kong Polytechnic University	Kenneth Siu-Sing LEUNG et al	https://www.gisaid.org	A territory-wide study of early COVID-19 outbreak in Hong Kong community: A clinical, epidemiological and phylogenomic investigation	https://dx.doi.org/10.1101/2020.03.30.20045740	4/1/2020
HongKong/HKPU57-0702/2020	ncov	EPI_ISL_419227	?	2/15/2020	Asia	Hong Kong	Hong Kong	Hong Kong	Asia	Hong Kong	Hong Kong	genome	29903	Human	54	Male	B	L	Department of Clinical Pathology, Pamela Youde Nethersole Eastern Hospital	Department of Health Technology and Informatics, Faculty of Health and Social Science, The Hong Kong Polytechnic University	Kenneth Siu-Sing LEUNG et al	https://www.gisaid.org	A territory-wide study of early COVID-19 outbreak in Hong Kong community: A clinical, epidemiological and phylogenomic investigation	https://dx.doi.org/10.1101/2020.03.30.20045740	4/1/2020
HongKong/HKPU60-0802/2020	ncov	EPI_ISL_419228	?	2/17/2020	Asia	Hong Kong	Hong Kong	Hong Kong	Asia	Hong Kong	Hong Kong	genome	29903	Human	46	Female	B	L	Department of Clinical Pathology, Pamela Youde Nethersole Eastern Hospital	Department of Health Technology and Informatics, Faculty of Health and Social Science, The Hong Kong Polytechnic University	Kenneth Siu-Sing LEUNG et al	https://www.gisaid.org	A territory-wide study of early COVID-19 outbreak in Hong Kong community: A clinical, epidemiological and phylogenomic investigation	https://dx.doi.org/10.1101/2020.03.30.20045740	4/1/2020
HongKong/HKPU61-0202/2020	ncov	EPI_ISL_419229	?	2/17/2020	Asia	Hong Kong	Hong Kong	Hong Kong	Asia	Hong Kong	Hong Kong	genome	29903	Human	32	Female	B	O	Department of Clinical Pathology, Pamela Youde Nethersole Eastern Hospital	Department of Health Technology and Informatics, Faculty of Health and Social Science, The Hong Kong Polytechnic University	Kenneth Siu-Sing LEUNG et al	https://www.gisaid.org	A territory-wide study of early COVID-19 outbreak in Hong Kong community: A clinical, epidemiological and phylogenomic investigation	https://dx.doi.org/10.1101/2020.03.30.20045740	4/1/2020
HongKong/HKPU63-1402/2020	ncov	EPI_ISL_419231	?	2/19/2020	Asia	Hong Kong	Hong Kong	Hong Kong	Asia	Hong Kong	Hong Kong	genome	29903	Human	83	Female	B	L	Department of Clinical Pathology, Tuen Mun Hospital, 23 Tsing Chung Koon Road, Tuen Mun, N.T.	Department of Health Technology and Informatics, Faculty of Health and Social Science, The Hong Kong Polytechnic University	Kenneth Siu-Sing LEUNG et al	https://www.gisaid.org	A territory-wide study of early COVID-19 outbreak in Hong Kong community: A clinical, epidemiological and phylogenomic investigation	https://dx.doi.org/10.1101/2020.03.30.20045740	4/1/2020
HongKong/HKPU64-1202/2020	ncov	EPI_ISL_419232	?	2/19/2020	Asia	Hong Kong	Hong Kong	Hong Kong	Asia	Hong Kong	Hong Kong	genome	29903	Human	68	Male	B.7	V	Department of Clinical Pathology, Pamela Youde Nethersole Eastern Hospital	Department of Health Technology and Informatics, Faculty of Health and Social Science, The Hong Kong Polytechnic University	Kenneth Siu-Sing LEUNG et al	https://www.gisaid.org	A territory-wide study of early COVID-19 outbreak in Hong Kong community: A clinical, epidemiological and phylogenomic investigation	https://dx.doi.org/10.1101/2020.03.30.20045740	4/1/2020
HongKong/HKPU65-1202/2020	ncov	EPI_ISL_419241	?	2/19/2020	Asia	Hong Kong	Hong Kong	Hong Kong	Asia	Hong Kong	Hong Kong	genome	29903	Human	70	Female	B	V	Department of Clinical Pathology, Pamela Youde Nethersole Eastern Hospital	Department of Health Technology and Informatics, Faculty of Health and Social Science, The Hong Kong Polytechnic University	Kenneth Siu-Sing LEUNG et al	https://www.gisaid.org	A territory-wide study of early COVID-19 outbreak in Hong Kong community: A clinical, epidemiological and phylogenomic investigation	https://dx.doi.org/10.1101/2020.03.30.20045740	4/1/2020
HongKong/HKPU66-2501/2020	ncov	EPI_ISL_419242	?	2/23/2020	Asia	Hong Kong	Hong Kong	Hong Kong	Asia	Hong Kong	Hong Kong	genome	29903	Human	75	Male	B	L	Department of Clinical Pathology, Tuen Mun Hospital	Department of Health Technology and Informatics, Faculty of Health and Social Science, The Hong Kong Polytechnic University	Kenneth Siu-Sing LEUNG et al	https://www.gisaid.org	A territory-wide study of early COVID-19 outbreak in Hong Kong community: A clinical, epidemiological and phylogenomic investigation	https://dx.doi.org/10.1101/2020.03.30.20045740	4/1/2020
HongKong/HKPU6_2101/2020	ncov	EPI_ISL_417178	?	1/25/2020	Asia	Hong Kong	Hong Kong	Hong Kong	Asia	Hong Kong	Hong Kong	genome	29903	Human	47	Male	B	L	Department of Pathology, Princess Margaret Hospital	Department of Health Technology and Informatics, Faculty of Health and Social Science, The Hong Kong Polytechnic University	Kenneth Siu-Sing LEUNG et al	https://www.gisaid.org	A territory-wide study of early COVID-19 outbreak in Hong Kong community: A clinical, epidemiological and phylogenomic investigation	https://dx.doi.org/10.1101/2020.03.30.20045740	3/24/2020
HongKong/HKPU70-1302/2020	ncov	EPI_ISL_419243	?	2/22/2020	Asia	Hong Kong	Hong Kong	Hong Kong	Asia	Hong Kong	Hong Kong	genome	29903	Human	96	Female	B.7	V	Department of Clinical Pathology, Pamela Youde Nethersole Eastern Hospital	Department of Health Technology and Informatics, Faculty of Health and Social Science, The Hong Kong Polytechnic University	Kenneth Siu-Sing LEUNG et al	https://www.gisaid.org	A territory-wide study of early COVID-19 outbreak in Hong Kong community: A clinical, epidemiological and phylogenomic investigation	https://dx.doi.org/10.1101/2020.03.30.20045740	4/1/2020
HongKong/HKPU73-0802/2020	ncov	EPI_ISL_419244	?	2/22/2020	Asia	Hong Kong	Hong Kong	Hong Kong	Asia	Hong Kong	Hong Kong	genome	29903	Human	80	Female	B.7	V	Department of Clinical Pathology, Pamela Youde Nethersole Eastern Hospital	Department of Health Technology and Informatics, Faculty of Health and Social Science, The Hong Kong Polytechnic University	Kenneth Siu-Sing LEUNG et al	https://www.gisaid.org	A territory-wide study of early COVID-19 outbreak in Hong Kong community: A clinical, epidemiological and phylogenomic investigation	https://dx.doi.org/10.1101/2020.03.30.20045740	4/1/2020
HongKong/HKPU74-1302/2020	ncov	EPI_ISL_419245	?	2/22/2020	Asia	Hong Kong	Hong Kong	Hong Kong	Asia	Hong Kong	Hong Kong	genome	29903	Human	76	Female	B.7	V	Department of Clinical Pathology, Pamela Youde Nethersole Eastern Hospital	Department of Health Technology and Informatics, Faculty of Health and Social Science, The Hong Kong Polytechnic University	Kenneth Siu-Sing LEUNG et al	https://www.gisaid.org	A territory-wide study of early COVID-19 outbreak in Hong Kong community: A clinical, epidemiological and phylogenomic investigation	https://dx.doi.org/10.1101/2020.03.30.20045740	4/1/2020
HongKong/HKPU76-0802/2020	ncov	EPI_ISL_419246	?	2/23/2020	Asia	Hong Kong	Hong Kong	Hong Kong	Asia	Hong Kong	Hong Kong	genome	29903	Human	57	Female	B.7	O	Department of Clinical Pathology, Pamela Youde Nethersole Eastern Hospital	Department of Health Technology and Informatics, Faculty of Health and Social Science, The Hong Kong Polytechnic University	Kenneth Siu-Sing LEUNG et al	https://www.gisaid.org	A territory-wide study of early COVID-19 outbreak in Hong Kong community: A clinical, epidemiological and phylogenomic investigation	https://dx.doi.org/10.1101/2020.03.30.20045740	4/1/2020
HongKong/HKPU83-1702/2020	ncov	EPI_ISL_419247	?	2/24/2020	Asia	Hong Kong	Hong Kong	Hong Kong	Asia	Hong Kong	Hong Kong	genome	29903	Human	55	Female	B.7	V	Department of Clinical Pathology, Pamela Youde Nethersole Eastern Hospital	Department of Health Technology and Informatics, Faculty of Health and Social Science, The Hong Kong Polytechnic University	Kenneth Siu-Sing LEUNG et al	https://www.gisaid.org	A territory-wide study of early COVID-19 outbreak in Hong Kong community: A clinical, epidemiological and phylogenomic investigation	https://dx.doi.org/10.1101/2020.03.30.20045740	4/1/2020
HongKong/HKPU84-2502/2020	ncov	EPI_ISL_419248	?	2/24/2020	Asia	Hong Kong	Hong Kong	Hong Kong	Asia	Hong Kong	Hong Kong	genome	29903	Human	24	Male	B.7	V	Department of Clinical Pathology, Pamela Youde Nethersole Eastern Hospital	Department of Health Technology and Informatics, Faculty of Health and Social Science, The Hong Kong Polytechnic University	Kenneth Siu-Sing LEUNG et al	https://www.gisaid.org	A territory-wide study of early COVID-19 outbreak in Hong Kong community: A clinical, epidemiological and phylogenomic investigation	https://dx.doi.org/10.1101/2020.03.30.20045740	4/1/2020
HongKong/HKPU86-1802/2020	ncov	EPI_ISL_419249	?	2/25/2020	Asia	Hong Kong	Hong Kong	Hong Kong	Asia	Hong Kong	Hong Kong	genome	29903	Human	49	Female	B.7	O	Department of Clinical Pathology, Pamela Youde Nethersole Eastern Hospital	Department of Health Technology and Informatics, Faculty of Health and Social Science, The Hong Kong Polytechnic University	Kenneth Siu-Sing LEUNG et al	https://www.gisaid.org	A territory-wide study of early COVID-19 outbreak in Hong Kong community: A clinical, epidemiological and phylogenomic investigation	https://dx.doi.org/10.1101/2020.03.30.20045740	4/1/2020
HongKong/HKPU89-2502/2020	ncov	EPI_ISL_419250	?	2/26/2020	Asia	Hong Kong	Hong Kong	Hong Kong	Asia	Hong Kong	Hong Kong	genome	29903	Human	80	Male	B.7	V	Department of Clinical Pathology, Pamela Youde Nethersole Eastern Hospital	Department of Health Technology and Informatics, Faculty of Health and Social Science, The Hong Kong Polytechnic University	Kenneth Siu-Sing LEUNG et al	https://www.gisaid.org	A territory-wide study of early COVID-19 outbreak in Hong Kong community: A clinical, epidemiological and phylogenomic investigation	https://dx.doi.org/10.1101/2020.03.30.20045740	4/1/2020
HongKong/HKPU90-1602/2020	ncov	EPI_ISL_419251	?	2/26/2020	Asia	Hong Kong	Hong Kong	Hong Kong	Asia	Hong Kong	Hong Kong	genome	29903	Human	29	Female	B.7	O	Department of Clinical Pathology, Pamela Youde Nethersole Eastern Hospital	Department of Health Technology and Informatics, Faculty of Health and Social Science, The Hong Kong Polytechnic University	Kenneth Siu-Sing LEUNG et al	https://www.gisaid.org	A territory-wide study of early COVID-19 outbreak in Hong Kong community: A clinical, epidemiological and phylogenomic investigation	https://dx.doi.org/10.1101/2020.03.30.20045740	4/1/2020
HongKong/HKPU91-2002/2020	ncov	EPI_ISL_419252	?	2/26/2020	Asia	Hong Kong	Hong Kong	Hong Kong	Asia	Hong Kong	Hong Kong	genome	29903	Human	26	Male	B.7	V	Department of Clinical Pathology, Pamela Youde Nethersole Eastern Hospital	Department of Health Technology and Informatics, Faculty of Health and Social Science, The Hong Kong Polytechnic University	Kenneth Siu-Sing LEUNG et al	https://www.gisaid.org	A territory-wide study of early COVID-19 outbreak in Hong Kong community: A clinical, epidemiological and phylogenomic investigation	https://dx.doi.org/10.1101/2020.03.30.20045740	4/1/2020
HongKong/HKPU92-1302/2020	ncov	EPI_ISL_419253	?	2/26/2020	Asia	Hong Kong	Hong Kong	Hong Kong	Asia	Hong Kong	Hong Kong	genome	29903	Human	70	Female	B.7	V	Department of Pathology, United Christian Hospital	Department of Health Technology and Informatics, Faculty of Health and Social Science, The Hong Kong Polytechnic University	Kenneth Siu-Sing LEUNG et al	https://www.gisaid.org	A territory-wide study of early COVID-19 outbreak in Hong Kong community: A clinical, epidemiological and phylogenomic investigation	https://dx.doi.org/10.1101/2020.03.30.20045740	4/1/2020
HongKong/HKPU_2801/2020	ncov	EPI_ISL_417190	?	2/8/2020	Asia	Hong Kong	Hong Kong	Hong Kong	Asia	Hong Kong	Hong Kong	genome	29903	Human	57	Female	B.7	O	Department of Clinical Pathology, Pamela Youde Nethersole Eastern Hospital	Department of Health Technology and Informatics, Faculty of Health and Social Science, The Hong Kong Polytechnic University	Kenneth Siu-Sing LEUNG et al	https://www.gisaid.org	A territory-wide study of early COVID-19 outbreak in Hong Kong community: A clinical, epidemiological and phylogenomic investigation	https://dx.doi.org/10.1101/2020.03.30.20045740	3/24/2020
HongKong/VB20017970-2/2020	ncov	EPI_ISL_417064	?	1/21/2020	Asia	Hong Kong	Hong Kong	Hong Kong	Asia	Hong Kong	Hong Kong	genome	29834	Human	56	Male	B	L	Prince of Wales Hospital	Hong Kong Department of Health	Alan K.L. Tsang et al	https://www.gisaid.org	?	?	3/24/2020
HongKong/VM20001061-2/2020	ncov	EPI_ISL_412028	?	1/22/2020	Asia	Hong Kong	Hong Kong	Hong Kong	Asia	Hong Kong	Hong Kong	genome	29851	Human	39	Male	A	S	Hong Kong Department of Health	School of Public Health, The University of Hon g Kong	Dominic N.C. Tsang et al	https://www.gisaid.org	?	?	2/24/2020
HongKong/VM20002493-2/2020	ncov	EPI_ISL_414527	?	2/9/2020	Asia	Hong Kong	Hong Kong	Hong Kong	Asia	Hong Kong	Hong Kong	genome	29764	Human	62	Female	B	O	Hong Kong Department of Health	School of Public Health, The University of Hong Kong	Dominic N.C. Tsang et al	https://www.gisaid.org	?	?	3/13/2020
HongKong/VM20002507-2/2020	ncov	EPI_ISL_414528	?	2/10/2020	Asia	Hong Kong	Hong Kong	Hong Kong	Asia	Hong Kong	Hong Kong	genome	29764	Human	37	Female	B	O	Hong Kong Department of Health	School of Public Health, The University of Hong Kong	Dominic N.C. Tsang et al	https://www.gisaid.org	?	?	3/13/2020
HongKong/VM20002508-2/2020	ncov	EPI_ISL_414567	?	2/10/2020	Asia	Hong Kong	Hong Kong	Hong Kong	Asia	Hong Kong	Hong Kong	genome	29764	Human	37	Male	B	O	Hong Kong Department of Health	School of Public Health, The University of Hong Kong	Dominic N.C. Tsang et al	https://www.gisaid.org	?	?	3/13/2020
HongKong/VM20002582-2/2020	ncov	EPI_ISL_414569	?	2/12/2020	Asia	Hong Kong	Hong Kong	Hong Kong	Asia	Hong Kong	Hong Kong	genome	29764	Human	67	Female	B	O	Hong Kong Department of Health	School of Public Health, The University of Hong Kong	Dominic N.C. Tsang et al	https://www.gisaid.org	?	?	3/13/2020
HongKong/VM20002849/2020	ncov	EPI_ISL_414571	?	2/22/2020	Asia	Hong Kong	Hong Kong	Hong Kong	Asia	Hong Kong	Hong Kong	genome	29764	Human	59	Female	B	O	Hong Kong Department of Health	School of Public Health, The University of Hong Kong	Dominic N.C. Tsang et al	https://www.gisaid.org	?	?	3/13/2020
HongKong/VM20002868/2020	ncov	EPI_ISL_414519	?	2/24/2020	Asia	Hong Kong	Hong Kong	Hong Kong	Asia	Hong Kong	Hong Kong	genome	29764	Human	60	Female	B.7	O	Hong Kong Department of Health	School of Public Health, The University of Hong Kong	Dominic N.C. Tsang et al	https://www.gisaid.org	?	?	3/13/2020
HongKong/VM20002907/2020	ncov	EPI_ISL_414517	?	2/25/2020	Asia	Hong Kong	Hong Kong	Hong Kong	Asia	Hong Kong	Hong Kong	genome	29764	Human	29	Female	B.7	O	Hong Kong Department of Health	School of Public Health, The University of Hong Kong	Dominic N.C. Tsang et al	https://www.gisaid.org	?	?	3/13/2020
HongKong/XM-PII-S4/2020	ncov	EPI_ISL_417443	?	1/22/2020	Asia	Hong Kong	Hong Kong	Hong Kong	Asia	Hong Kong	Hong Kong	genome	29808	Human	39	Male	A	S	State Key Laboratory for Emerging Infectious Diseases Department of Microbiology Li Ka Shing Faculty of Medicine The University of Hong Kong	State Key Laboratory for Emerging Infectious Diseases Department of Microbiology Li Ka Shing Faculty of Medicine The University of Hong Kong	Pui Wang et al	https://www.gisaid.org	?	?	3/26/2020
HongKong/CUHK1/2020	ncov	EPI_ISL_416314	?	2/7/2020	Asia	Hong Kong	Hong Kong		Asia	Hong Kong	Hong Kong	genome	29903	Human	65	Female	B	O	Department of Microbiology, Faculty of Medicine, The Chinese University of Hong Kong, Hong Kong SAR, China	Department of Microbiology, Faculty of Medicine, Chinese University of Hong Kong, Hong Kong SAR, China	Zigui Chen et al	https://www.gisaid.org	?	?	3/20/2020
HongKong/CUHK2/2020	ncov	EPI_ISL_416315	?	2/19/2020	Asia	Hong Kong	Hong Kong		Asia	Hong Kong	Hong Kong	genome	29903	Human	58	Male	B	O	Department of Microbiology, Faculty of Medicine, The Chinese University of Hong Kong, Hong Kong SAR, China	Department of Microbiology, Faculty of Medicine, Chinese University of Hong Kong, Hong Kong SAR, China	Zigui Chen et al	https://www.gisaid.org	?	?	3/20/2020
HongKong/HK20/2020	ncov	EPI_ISL_434560	?	2020-01	Asia	Hong Kong	Hong Kong		Asia	Hong Kong	Hong Kong	genome	29888	Human	?	?	B	O	unknown	Department of Microbiology	Lau et al	https://www.gisaid.org	?	?	4/24/2020
HongKong/HKPU102_2802/2020	ncov	EPI_ISL_420455	?	3/4/2020	Asia	Hong Kong	Hong Kong		Asia	Hong Kong	Hong Kong	genome	29903	Human	43	Male	B.7	O	Department of Clinical Pathology, Pamela Youde Nethersole Eastern Hospital	Department of Health Technology and Informatics, Faculty of Health and Social Science, The Hong Kong Polytechnic University	Kenneth Siu-Sing LEUNG et al	https://www.gisaid.org	A territory-wide study of early COVID-19 outbreak in Hong Kong community: A clinical, epidemiological and phylogenomic investigation	https://dx.doi.org/10.1101/2020.03.30.20045740	4/6/2020
HongKong/HKSH0003/2020	ncov	EPI_ISL_430018	?	3/14/2020	Asia	Hong Kong	Hong Kong		Asia	Hong Kong	Hong Kong	genome	29903	Human	58	Male	B.1	G	Molecular Pathology Division, Department of Pathology, Hong Kong Sanatorium & Hospital	Molecular Pathology Division, Department of Pathology, Hong Kong Sanatorium & Hospital	Chun Hang AU et al	https://www.gisaid.org	?	?	4/25/2020
HongKong/HKSH0004/2020	ncov	EPI_ISL_430063	?	3/14/2020	Asia	Hong Kong	Hong Kong		Asia	Hong Kong	Hong Kong	genome	29903	Human	61	Female	B.1	G	Molecular Pathology Division, Department of Pathology, Hong Kong Sanatorium & Hospital	Molecular Pathology Division, Department of Pathology, Hong Kong Sanatorium & Hospital	Chun Hang AU et al	https://www.gisaid.org	?	?	4/25/2020
HongKong/HKSH0007/2020	ncov	EPI_ISL_451957	?	4/1/2020	Asia	Hong Kong	Hong Kong		Asia	Hong Kong	Hong Kong	genome	29903	Human	59	Male	B.1.1	GR	Molecular Pathology Division, Department of Pathology, Hong Kong Sanatorium & Hospital	Molecular Pathology Division, Department of Pathology, Hong Kong Sanatorium & Hospital	Chun Hang AU et al	https://www.gisaid.org	?	?	5/26/2020
HongKong/HKU-001a/2020	ncov	EPI_ISL_434571	?	1/22/2020	Asia	Hong Kong	Hong Kong		Asia	Hong Kong	Hong Kong	genome	29891	Human	?	?	A	S	unknown	Microbiology	Chan et al	https://www.gisaid.org	?	?	4/20/2020
HongKong/HKU-902a/2020	ncov	EPI_ISL_434563	?	1/23/2020	Asia	Hong Kong	Hong Kong		Asia	Hong Kong	Hong Kong	genome	29889	Human	?	?	B	L	unknown	Microbiology	To et al	https://www.gisaid.org	?	?	4/20/2020
HongKong/HKU-902b/2020	ncov	EPI_ISL_434564	?	1/24/2020	Asia	Hong Kong	Hong Kong		Asia	Hong Kong	Hong Kong	genome	29891	Human	?	?	B	L	unknown	unknown	To et al	https://www.gisaid.org	?	?	4/20/2020
HongKong/HKU-903a/2020	ncov	EPI_ISL_434565	?	1/24/2020	Asia	Hong Kong	Hong Kong		Asia	Hong Kong	Hong Kong	genome	29891	Human	?	?	B.4	O	unknown	Microbiology	To et al	https://www.gisaid.org	?	?	4/20/2020
HongKong/HKU-903b/2020	ncov	EPI_ISL_434566	?	1/27/2020	Asia	Hong Kong	Hong Kong		Asia	Hong Kong	Hong Kong	genome	29891	Human	?	?	B.4	O	unknown	Microbiology	To et al	https://www.gisaid.org	?	?	4/20/2020
HongKong/HKU-904a/2020	ncov	EPI_ISL_450412	?	1/30/2020	Asia	Hong Kong	Hong Kong		Asia	Hong Kong	Hong Kong	genome	29887	Human	?	?	A	S	unknown	Microbiology	To et al	https://www.gisaid.org	?	?	5/5/2020
HongKong/HKU-905a/2020	ncov	EPI_ISL_450408	?	1/24/2020	Asia	Hong Kong	Hong Kong		Asia	Hong Kong	Hong Kong	genome	29891	Human	?	?	B.4	O	unknown	Microbiology	To et al	https://www.gisaid.org	?	?	5/5/2020
HongKong/HKU-907a/2020	ncov	EPI_ISL_434567	?	1/27/2020	Asia	Hong Kong	Hong Kong		Asia	Hong Kong	Hong Kong	genome	29867	Human	?	?	A	S	unknown	Microbiology	To et al	https://www.gisaid.org	?	?	4/20/2020
HongKong/HKU-907b/2020	ncov	EPI_ISL_434568	?	1/29/2020	Asia	Hong Kong	Hong Kong		Asia	Hong Kong	Hong Kong	genome	29891	Human	?	?	A	S	unknown	Microbiology	To et al	https://www.gisaid.org	?	?	4/20/2020
HongKong/HKU-908a/2020	ncov	EPI_ISL_434569	?	1/27/2020	Asia	Hong Kong	Hong Kong		Asia	Hong Kong	Hong Kong	genome	29891	Human	?	?	B	O	unknown	Microbiology	To et al	https://www.gisaid.org	?	?	4/20/2020
HongKong/HKU-908b/2020	ncov	EPI_ISL_434570	?	1/29/2020	Asia	Hong Kong	Hong Kong		Asia	Hong Kong	Hong Kong	genome	29863	Human	?	?	B	O	unknown	Microbiology	To et al	https://www.gisaid.org	?	?	4/20/2020
HongKong/HKU-911a/2020	ncov	EPI_ISL_450409	?	1/30/2020	Asia	Hong Kong	Hong Kong		Asia	Hong Kong	Hong Kong	genome	29891	Human	?	?	B	L	unknown	Microbiology	To et al	https://www.gisaid.org	?	?	5/5/2020
HongKong/HKU-913a/2020	ncov	EPI_ISL_450410	?	1/31/2020	Asia	Hong Kong	Hong Kong		Asia	Hong Kong	Hong Kong	genome	29891	Human	?	?	B	L	unknown	Microbiology	To et al	https://www.gisaid.org	?	?	5/5/2020
HongKong/HKU-915a/2020	ncov	EPI_ISL_450411	?	2/2/2020	Asia	Hong Kong	Hong Kong		Asia	Hong Kong	Hong Kong	genome	29891	Human	?	?	B	L	unknown	Microbiology	To et al	https://www.gisaid.org	?	?	5/5/2020
HongKong/VB20024950-2/2020	ncov	EPI_ISL_412029	?	1/30/2020	Asia	Hong Kong	Hong Kong		Asia	Hong Kong	Hong Kong	genome	29793	Human	75	Male	B	O	Hong Kong Department of Health	The University of Hong Kong	Dominic N.C. Tsang et al	https://www.gisaid.org	?	?	2/24/2020
HongKong/VB20026565-2/2020	ncov	EPI_ISL_412030	?	2/1/2020	Asia	Hong Kong	Hong Kong		Asia	Hong Kong	Hong Kong	genome	29843	Human	80	Male	B	O	Hong Kong Department of Health	School of Public Health, The University of Hon g Kong	Dominic N.C. Tsang et al	https://www.gisaid.org	?	?	2/24/2020
HongKong/VB20050000/2020	ncov	EPI_ISL_476803	?	3/17/2020	Asia	Hong Kong	Hong Kong		Asia	Hong Kong	Hong Kong	genome	29799	Human	25	Male	B.1	G	Hong Kong Department of Health	School of Public Health, The University of Hong Kong	Dominic N.C. Tsang et al	https://www.gisaid.org	?	?	6/26/2020
HongKong/VM20003442/2020	ncov	EPI_ISL_476802	?	3/14/2020	Asia	Hong Kong	Hong Kong		Asia	Hong Kong	Hong Kong	genome	29799	Human	58	Male	B.1	G	Hong Kong Department of Health	School of Public Health, The University of Hong Kong	Dominic N.C. Tsang et al	https://www.gisaid.org	?	?	6/26/2020
HongKong/VM20003443/2020	ncov	EPI_ISL_476801	?	3/15/2020	Asia	Hong Kong	Hong Kong		Asia	Hong Kong	Hong Kong	genome	29799	Human	61	Female	B.1	G	Hong Kong Department of Health	School of Public Health, The University of Hong Kong	Dominic N.C. Tsang et al	https://www.gisaid.org	?	?	6/26/2020
HongKong/VM20004178/2020	ncov	EPI_ISL_476804	?	3/19/2020	Asia	Hong Kong	Hong Kong		Asia	Hong Kong	Hong Kong	genome	29799	Human	51	Female	B.1	G	Hong Kong Department of Health	School of Public Health, The University of Hong Kong	Dominic N.C. Tsang et al	https://www.gisaid.org	?	?	6/26/2020
HongKong/VM20009579/2020	ncov	EPI_ISL_450404	?	3/16/2020	Asia	Hong Kong	Hong Kong		Asia	Hong Kong	Hong Kong	genome	29764	Human	?	?	B.1.1	GR	unknown	School of Public Health	Sit et al	https://www.gisaid.org	?	?	3/16/2020
HongKong/VM2003179/2020	ncov	EPI_ISL_450405	?	3/8/2020	Asia	Hong Kong	Hong Kong		Asia	Hong Kong	Hong Kong	genome	29764	Human	?	?	B.7	O	unknown	School of Public Health	Sit et al	https://www.gisaid.org	?	?	5/1/2020
canine/HongKong/20-02756/2020	ncov	EPI_ISL_414518	?	2/26/2020	Asia	Hong Kong	Hong Kong		Asia	Hong Kong	Hong Kong	genome	27871	Canine	17	Male	B.7	O	Tai Lung Veterinary Laboratory, Agriculture, Fisheries and Conservation Department	School of Public Health, The University of Hong Kong	Thomas S.H. Chung et al	https://www.gisaid.org	Infection of dogs with SARS-CoV-2	https://www.nature.com/articles/s41586-020-2334-5	3/13/2020
canine/HongKong/20-03695/2020	ncov	EPI_ISL_450403	?	3/18/2020	Asia	Hong Kong	Hong Kong		Asia	Hong Kong	Hong Kong	genome	29764	Canine	?	?	B.1.1	GR	unknown	School of Public Health	Sit et al	https://www.gisaid.org	Infection of dogs with SARS-CoV-2	https://www.nature.com/articles/s41586-020-2334-5	5/1/2020
Hungary/US-539w/2020	ncov	EPI_ISL_477624	?	3/29/2020	Europe	Hungary	B√°cs-Kiskun County		Europe	Hungary	B√°cs-Kiskun County	genome	29782	Human	63	Male	B.1.5	G	University of Szeged, Institute of Clinical Microbiology	National Laboratory of Virology, Szent√°gothai Research Centre	Endre G√°bor T√≥th et al	https://www.gisaid.org	?	?	6/29/2020
Hungary/US-568w/2020	ncov	EPI_ISL_477625	?	3/29/2020	Europe	Hungary	B√°cs-Kiskun County		Europe	Hungary	B√°cs-Kiskun County	genome	29782	Human	61	Male	B.1	G	University of Szeged, Institute of Clinical Microbiology	National Laboratory of Virology, Szent√°gothai Research Centre	Endre G√°bor T√≥th et al	https://www.gisaid.org	?	?	6/29/2020
Hungary/US-2901w/2020	ncov	EPI_ISL_477620	?	3/26/2020	Europe	Hungary	B√©k√©s County		Europe	Hungary	B√©k√©s County	genome	29782	Human	29	Female	B.1.8	G	University of Szeged, Institute of Clinical Microbiology	National Laboratory of Virology, Szent√°gothai Research Centre	Endre G√°bor T√≥th et al	https://www.gisaid.org	?	?	6/29/2020
Hungary/US-482w/2020	ncov	EPI_ISL_477623	?	3/27/2020	Europe	Hungary	B√©k√©s County		Europe	Hungary	B√©k√©s County	genome	29782	Human	29	Male	B.1.1	GR	University of Szeged, Institute of Clinical Microbiology	National Laboratory of Virology, Szent√°gothai Research Centre	Endre G√°bor T√≥th et al	https://www.gisaid.org	?	?	6/29/2020
Hungary/MBL-464/2020	ncov	EPI_ISL_435422	?	3/27/2020	Europe	Hungary	Balassagyarmat		Europe	Hungary	Balassagyarmat	genome	29903	Human	47	Male	B.1.5	G	Virological Research Group, Szent√°gothai Research Centre	Bioinformatics Research Group, Szent√°gothai Research Centre	P√©ter Urb√°n et al	https://www.gisaid.org	?	?	5/4/2020
Hungary/MBL-465/2020	ncov	EPI_ISL_435423	?	3/27/2020	Europe	Hungary	Balassagyarmat		Europe	Hungary	Balassagyarmat	genome	29903	Human	53	Male	B.1.5	G	Virological Research Group, Szent√°gothai Research Centre	Bioinformatics Research Group, Szent√°gothai Research Centre	P√©ter Urb√°n et al	https://www.gisaid.org	?	?	5/4/2020
Hungary/MBL-469/2020	ncov	EPI_ISL_435424	?	3/27/2020	Europe	Hungary	Balassagyarmat		Europe	Hungary	Balassagyarmat	genome	29903	Human	36	Female	B.1.5	G	Virological Research Group, Szent√°gothai Research Centre	Bioinformatics Research Group, Szent√°gothai Research Centre	P√©ter Urb√°n et al	https://www.gisaid.org	?	?	5/4/2020
Hungary/MBL-003/2020	ncov	EPI_ISL_435421	?	3/25/2020	Europe	Hungary	Balatonfured		Europe	Hungary	Balatonfured	genome	29903	Human	35	Female	B.1	G	Virological Research Group, Szent√°gothai Research Centre	Bioinformatics Research Group, Szent√°gothai Research Centre	P√©ter Urb√°n et al	https://www.gisaid.org	?	?	5/4/2020
Hungary/SRC-00055/2020	ncov	EPI_ISL_435419	?	3/20/2020	Europe	Hungary	Baranya		Europe	Hungary	Baranya	genome	29903	Human	68	Male	B.1.1	GR	Virological Research Group, Szent√°gothai Research Centre	Bioinformatics Research Group, Szent√°gothai Research Centre	P√©ter Urb√°n et al	https://www.gisaid.org	?	?	5/4/2020
Hungary/SRC-00066/2020	ncov	EPI_ISL_435403	?	3/20/2020	Europe	Hungary	Baranya		Europe	Hungary	Baranya	genome	29903	Human	27	Male	B.1.5	G	Virological Research Group, Szent√°gothai Research Centre	Bioinformatics Research Group, Szent√°gothai Research Centre	P√©ter Urb√°n et al	https://www.gisaid.org	?	?	5/4/2020
Hungary/SRC-00067/2020	ncov	EPI_ISL_435404	?	3/20/2020	Europe	Hungary	Baranya		Europe	Hungary	Baranya	genome	29903	Human	30	Male	B.1	GH	Virological Research Group, Szent√°gothai Research Centre	Bioinformatics Research Group, Szent√°gothai Research Centre	P√©ter Urb√°n et al	https://www.gisaid.org	?	?	5/4/2020
Hungary/SRC-00126/2020	ncov	EPI_ISL_435405	?	3/22/2020	Europe	Hungary	Baranya		Europe	Hungary	Baranya	genome	29903	Human	42	Female	B.1.1	GR	Virological Research Group, Szent√°gothai Research Centre	Bioinformatics Research Group, Szent√°gothai Research Centre	P√©ter Urb√°n et al	https://www.gisaid.org	?	?	5/4/2020
Hungary/SRC-00175/2020	ncov	EPI_ISL_435406	?	3/22/2020	Europe	Hungary	Baranya		Europe	Hungary	Baranya	genome	29903	Human	31	Female	B.1.1.5	GR	Virological Research Group, Szent√°gothai Research Centre	Bioinformatics Research Group, Szent√°gothai Research Centre	P√©ter Urb√°n et al	https://www.gisaid.org	?	?	5/4/2020
Hungary/SRC-00183/2020	ncov	EPI_ISL_435407	?	3/22/2020	Europe	Hungary	Baranya		Europe	Hungary	Baranya	genome	29903	Human	87	Male	B.1	GH	Virological Research Group, Szent√°gothai Research Centre	Bioinformatics Research Group, Szent√°gothai Research Centre	P√©ter Urb√°n et al	https://www.gisaid.org	?	?	5/4/2020
Hungary/SRC-00186/2020	ncov	EPI_ISL_435408	?	3/22/2020	Europe	Hungary	Baranya		Europe	Hungary	Baranya	genome	29903	Human	54	Male	B.1.1	GR	Virological Research Group, Szent√°gothai Research Centre	Bioinformatics Research Group, Szent√°gothai Research Centre	P√©ter Urb√°n et al	https://www.gisaid.org	?	?	5/4/2020
Hungary/SRC-00417/2020	ncov	EPI_ISL_435409	?	3/25/2020	Europe	Hungary	Baranya		Europe	Hungary	Baranya	genome	29903	Human	35	Male	B.1.1	GR	Virological Research Group, Szent√°gothai Research Centre	Bioinformatics Research Group, Szent√°gothai Research Centre	P√©ter Urb√°n et al	https://www.gisaid.org	?	?	5/4/2020
Hungary/SRC-00419/2020	ncov	EPI_ISL_435410	?	3/26/2020	Europe	Hungary	Baranya		Europe	Hungary	Baranya	genome	29903	Human	41	Female	B.1	GH	Virological Research Group, Szent√°gothai Research Centre	Bioinformatics Research Group, Szent√°gothai Research Centre	P√©ter Urb√°n et al	https://www.gisaid.org	?	?	5/4/2020
Hungary/SRC-00541/2020	ncov	EPI_ISL_435411	?	3/27/2020	Europe	Hungary	Baranya		Europe	Hungary	Baranya	genome	29903	Human	28	Female	B.1.1	GR	Virological Research Group, Szent√°gothai Research Centre	Bioinformatics Research Group, Szent√°gothai Research Centre	P√©ter Urb√°n et al	https://www.gisaid.org	?	?	5/4/2020
Hungary/SRC-00620/2020	ncov	EPI_ISL_435416	?	3/27/2020	Europe	Hungary	Baranya		Europe	Hungary	Baranya	genome	29903	Human	47	Male	B.3	L	Virological Research Group, Szent√°gothai Research Centre	Bioinformatics Research Group, Szent√°gothai Research Centre	P√©ter Urb√°n et al	https://www.gisaid.org	?	?	5/4/2020
Hungary/SRC-00777/2020	ncov	EPI_ISL_435417	?	3/30/2020	Europe	Hungary	Baranya		Europe	Hungary	Baranya	genome	29903	Human	24	Male	B.1.1	GR	Virological Research Group, Szent√°gothai Research Centre	Bioinformatics Research Group, Szent√°gothai Research Centre	P√©ter Urb√°n et al	https://www.gisaid.org	?	?	5/4/2020
Hungary/SRC-00792/2020	ncov	EPI_ISL_435412	?	3/30/2020	Europe	Hungary	Baranya		Europe	Hungary	Baranya	genome	29903	Human	60	Female	B.1	GH	Virological Research Group, Szent√°gothai Research Centre	Bioinformatics Research Group, Szent√°gothai Research Centre	P√©ter Urb√°n et al	https://www.gisaid.org	?	?	5/4/2020
Hungary/SRC-00817/2020	ncov	EPI_ISL_435413	?	3/30/2020	Europe	Hungary	Baranya		Europe	Hungary	Baranya	genome	29903	Human	38	Male	B.1.1.1	GR	Virological Research Group, Szent√°gothai Research Centre	Bioinformatics Research Group, Szent√°gothai Research Centre	P√©ter Urb√°n et al	https://www.gisaid.org	?	?	5/4/2020
Hungary/SRC-00827/2020	ncov	EPI_ISL_435414	?	3/30/2020	Europe	Hungary	Baranya		Europe	Hungary	Baranya	genome	29903	Human	71	Male	B.1	GH	Virological Research Group, Szent√°gothai Research Centre	Bioinformatics Research Group, Szent√°gothai Research Centre	P√©ter Urb√°n et al	https://www.gisaid.org	?	?	5/4/2020
Hungary/SRC-00836/2020	ncov	EPI_ISL_435415	?	3/30/2020	Europe	Hungary	Baranya		Europe	Hungary	Baranya	genome	29903	Human	42	Male	B.1	GH	Virological Research Group, Szent√°gothai Research Centre	Bioinformatics Research Group, Szent√°gothai Research Centre	P√©ter Urb√°n et al	https://www.gisaid.org	?	?	5/4/2020
Hungary/SRC-01136/2020	ncov	EPI_ISL_435418	?	4/2/2020	Europe	Hungary	Baranya		Europe	Hungary	Baranya	genome	29903	Human	27	Male	B.1.5	G	Virological Research Group, Szent√°gothai Research Centre	Bioinformatics Research Group, Szent√°gothai Research Centre	P√©ter Urb√°n et al	https://www.gisaid.org	?	?	5/4/2020
Hungary/mbl2/2020	ncov	EPI_ISL_418183	?	3/17/2020	Europe	Hungary	Baranya		Europe	Hungary	Baranya	genome	29782	Human	26	Female	B.1.5	G	Virological Research Group, Szent√°gothai Research Centre	Bioinformatics Research Group, Szent√°gothai Research Centre	P√©ter Urb√°n et al	https://www.gisaid.org	?	?	3/28/2020
Hungary/mbl49/2020	ncov	EPI_ISL_416744	?	3/20/2020	Europe	Hungary	Baranya		Europe	Hungary	Baranya	genome	29782	Human	28	Male	B.1.1.5	GR	Virological Research Group, Szent√°gothai Research Centre	Bioinformatics Research Group, Szent√°gothai Research Centre	P√©ter Urb√°n et al	https://www.gisaid.org	?	?	3/23/2020
Hungary/SRC-02801w/2020	ncov	EPI_ISL_435428	?	3/25/2020	Europe	Hungary	Bekesszentandras		Europe	Hungary	Bekesszentandras	genome	29903	Human	29	Male	B.1.1	GR	Virological Research Group, Szent√°gothai Research Centre	Bioinformatics Research Group, Szent√°gothai Research Centre	P√©ter Urb√°n et al	https://www.gisaid.org	?	?	5/4/2020
Hungary/UD-10333/2020	ncov	EPI_ISL_477009	?	4/22/2020	Europe	Hungary	Borsod-Aba√∫j-Zempl√©n County		Europe	Hungary	Borsod-Aba√∫j-Zempl√©n County	genome	29782	Human	79	Female	B.1.1	GR	University of Debrecen, Department of Medical Microbiology	National Laboratory of Virology, Szent√°gothai Research Centre	Endre G√°bor T√≥th et al	https://www.gisaid.org	?	?	6/27/2020
Hungary/UD-7039/2020	ncov	EPI_ISL_476072	?	4/9/2020	Europe	Hungary	Borsod-Aba√∫j-Zempl√©n County		Europe	Hungary	Borsod-Aba√∫j-Zempl√©n County	genome	29782	Human	74	Female	B.1.1	GR	University of Debrecen, Department of Medical Microbiology	National Laboratory of Virology, Szent√°gothai Research Centre	Endre G√°bor T√≥th et al	https://www.gisaid.org	?	?	6/25/2020
Hungary/UD-7360/2020	ncov	EPI_ISL_477011	?	4/8/2020	Europe	Hungary	Borsod-Aba√∫j-Zempl√©n County		Europe	Hungary	Borsod-Aba√∫j-Zempl√©n County	genome	29782	Human	59	Female	B.1.1	GR	University of Debrecen, Department of Medical Microbiology	National Laboratory of Virology, Szent√°gothai Research Centre	Endre G√°bor T√≥th et al	https://www.gisaid.org	?	?	6/27/2020
Hungary/UD-7364/2020	ncov	EPI_ISL_477012	?	4/8/2020	Europe	Hungary	Borsod-Aba√∫j-Zempl√©n County		Europe	Hungary	Borsod-Aba√∫j-Zempl√©n County	genome	29782	Human	78	Female	B.1.1	GR	University of Debrecen, Department of Medical Microbiology	National Laboratory of Virology, Szent√°gothai Research Centre	Endre G√°bor T√≥th et al	https://www.gisaid.org	?	?	6/27/2020
Hungary/UD-7729/2020	ncov	EPI_ISL_476076	?	4/12/2020	Europe	Hungary	Borsod-Aba√∫j-Zempl√©n County		Europe	Hungary	Borsod-Aba√∫j-Zempl√©n County	genome	29782	Human	50	Female	B.1.1	GR	University of Debrecen, Department of Medical Microbiology	National Laboratory of Virology, Szent√°gothai Research Centre	Endre G√°bor T√≥th et al	https://www.gisaid.org	?	?	6/25/2020
Hungary/MBL-002/2020	ncov	EPI_ISL_435420	?	3/23/2020	Europe	Hungary	Central Hungary	Budapest	Europe	Hungary	Central Hungary	genome	29903	Human	23	Male	B.1.5	G	Virological Research Group, Szent√°gothai Research Centre	Bioinformatics Research Group, Szent√°gothai Research Centre	P√©ter Urb√°n et al	https://www.gisaid.org	?	?	5/4/2020
Hungary/mbl1/2020	ncov	EPI_ISL_416426	?	3/17/2020	Europe	Hungary	Central Hungary	Budapest	Europe	Hungary	Central Hungary	genome	29782	Human	25	Male	B.1.5	G	Virological Research Group, Szent√°gothai Research Centre, University of P√©cs	Bioinformatics Research Group, Szent√°gothai Research Centre, University of P√©cs	P√©ter Urb√°n et al	https://www.gisaid.org	?	?	3/21/2020
Hungary/US-1791lc/2020	ncov	EPI_ISL_477615	?	3/19/2020	Europe	Hungary	Csongr√°d County		Europe	Hungary	Csongr√°d County	genome	29782	Human	60	Male	B.1	G	University of Szeged, Institute of Clinical Microbiology	National Laboratory of Virology, Szent√°gothai Research Centre	Endre G√°bor T√≥th et al	https://www.gisaid.org	?	?	6/29/2020
Hungary/US-1816lc/2020	ncov	EPI_ISL_477616	?	3/20/2020	Europe	Hungary	Csongr√°d County		Europe	Hungary	Csongr√°d County	genome	29782	Human	59	Female	B.1.8	G	University of Szeged, Institute of Clinical Microbiology	National Laboratory of Virology, Szent√°gothai Research Centre	Endre G√°bor T√≥th et al	https://www.gisaid.org	?	?	6/29/2020
Hungary/US-1819lc/2020	ncov	EPI_ISL_477617	?	3/20/2020	Europe	Hungary	Csongr√°d County		Europe	Hungary	Csongr√°d County	genome	29782	Human	55	Male	B.1.5	G	University of Szeged, Institute of Clinical Microbiology	National Laboratory of Virology, Szent√°gothai Research Centre	Endre G√°bor T√≥th et al	https://www.gisaid.org	?	?	6/29/2020
Hungary/US-2587w/2020	ncov	EPI_ISL_477618	?	3/22/2020	Europe	Hungary	Csongr√°d County		Europe	Hungary	Csongr√°d County	genome	29782	Human	33	Male	B.1	G	University of Szeged, Institute of Clinical Microbiology	National Laboratory of Virology, Szent√°gothai Research Centre	Endre G√°bor T√≥th et al	https://www.gisaid.org	?	?	6/29/2020
Hungary/US-2823w/2020	ncov	EPI_ISL_477619	?	3/25/2020	Europe	Hungary	Csongr√°d County		Europe	Hungary	Csongr√°d County	genome	29782	Human	35	Male	B.1.5	G	University of Szeged, Institute of Clinical Microbiology	National Laboratory of Virology, Szent√°gothai Research Centre	Endre G√°bor T√≥th et al	https://www.gisaid.org	?	?	6/29/2020
Hungary/US-2953w/2020	ncov	EPI_ISL_477621	?	3/29/2020	Europe	Hungary	Csongr√°d County		Europe	Hungary	Csongr√°d County	genome	29782	Human	81	Male	B.1.5	G	University of Szeged, Institute of Clinical Microbiology	National Laboratory of Virology, Szent√°gothai Research Centre	Endre G√°bor T√≥th et al	https://www.gisaid.org	?	?	6/29/2020
Hungary/US-3761w/2020	ncov	EPI_ISL_477622	?	3/30/2020	Europe	Hungary	Csongr√°d County		Europe	Hungary	Csongr√°d County	genome	29782	Human	59	Female	B.1	G	University of Szeged, Institute of Clinical Microbiology	National Laboratory of Virology, Szent√°gothai Research Centre	Endre G√°bor T√≥th et al	https://www.gisaid.org	?	?	6/29/2020
Hungary/US-636w/2020	ncov	EPI_ISL_476078	?	3/30/2020	Europe	Hungary	Csongr√°d County		Europe	Hungary	Csongr√°d County	genome	29782	Human	59	Female	B.1.8	G	University of Szeged, Institute of Clinical Microbiology	National Laboratory of Virology, Szent√°gothai Research Centre	Endre G√°bor T√≥th et al	https://www.gisaid.org	?	?	6/25/2020
Hungary/UD-5394/2020	ncov	EPI_ISL_476069	?	3/30/2020	Europe	Hungary	Debrecen		Europe	Hungary	Debrecen	genome	29782	Human	35	Male	B.1.1	GR	University of Debrecen, Department of Medical Microbiology	National Laboratory of Virology, Szent√°gothai Research Centre	Endre G√°bor T√≥th et al	https://www.gisaid.org	?	?	6/25/2020
Hungary/UD-6802/2020	ncov	EPI_ISL_477010	?	4/7/2020	Europe	Hungary	Debrecen		Europe	Hungary	Debrecen	genome	29782	Human	34	Female	B.1.1	GR	University of Debrecen, Department of Medical Microbiology	National Laboratory of Virology, Szent√°gothai Research Centre	Endre G√°bor T√≥th et al	https://www.gisaid.org	?	?	6/27/2020
Hungary/UD-6858/2020	ncov	EPI_ISL_476071	?	4/8/2020	Europe	Hungary	Debrecen		Europe	Hungary	Debrecen	genome	29782	Human	0	Female	B.1.1	GR	University of Debrecen, Department of Medical Microbiology	National Laboratory of Virology, Szent√°gothai Research Centre	Endre G√°bor T√≥th et al	https://www.gisaid.org	?	?	6/25/2020
Hungary/UD-10261/2020	ncov	EPI_ISL_476068	?	4/22/2020	Europe	Hungary	Heves County		Europe	Hungary	Heves County	genome	29782	Human	91	Female	B.1.1	GR	University of Debrecen, Department of Medical Microbiology	National Laboratory of Virology, Szent√°gothai Research Centre	Endre G√°bor T√≥th et al	https://www.gisaid.org	?	?	6/25/2020
Hungary/UD-7040/2020	ncov	EPI_ISL_476073	?	4/9/2020	Europe	Hungary	Heves County		Europe	Hungary	Heves County	genome	29782	Human	72	Male	B.1.1	GR	University of Debrecen, Department of Medical Microbiology	National Laboratory of Virology, Szent√°gothai Research Centre	Endre G√°bor T√≥th et al	https://www.gisaid.org	?	?	6/25/2020
Hungary/UD-7373/2020	ncov	EPI_ISL_476074	?	4/8/2020	Europe	Hungary	Heves County		Europe	Hungary	Heves County	genome	29782	Human	83	Female	B.1.1	GR	University of Debrecen, Department of Medical Microbiology	National Laboratory of Virology, Szent√°gothai Research Centre	Endre G√°bor T√≥th et al	https://www.gisaid.org	?	?	6/25/2020
Hungary/UD-7417/2020	ncov	EPI_ISL_476075	?	4/8/2020	Europe	Hungary	Heves County		Europe	Hungary	Heves County	genome	29782	Human	92	Female	B.1.1	GR	University of Debrecen, Department of Medical Microbiology	National Laboratory of Virology, Szent√°gothai Research Centre	Endre G√°bor T√≥th et al	https://www.gisaid.org	?	?	6/25/2020
Hungary/UD-8157/2020	ncov	EPI_ISL_476077	?	4/14/2020	Europe	Hungary	Heves County		Europe	Hungary	Heves County	genome	29782	Human	35	Female	B.1.1	GR	University of Debrecen, Department of Medical Microbiology	National Laboratory of Virology, Szent√°gothai Research Centre	Endre G√°bor T√≥th et al	https://www.gisaid.org	?	?	6/25/2020
Hungary/UD-6278/2020	ncov	EPI_ISL_476070	?	4/2/2020	Europe	Hungary	J√°sz-Nagykun-Szolnok County		Europe	Hungary	J√°sz-Nagykun-Szolnok County	genome	29782	Human	52	Male	B.1	GH	University of Debrecen, Department of Medical Microbiology	National Laboratory of Virology, Szent√°gothai Research Centre	Endre G√°bor T√≥th et al	https://www.gisaid.org	?	?	6/25/2020
Hungary/SRC-00105w/2020	ncov	EPI_ISL_435426	?	3/21/2020	Europe	Hungary	Kecskemet		Europe	Hungary	Kecskemet	genome	29903	Human	43	Male	B.1.1	GR	Virological Research Group, Szent√°gothai Research Centre	Bioinformatics Research Group, Szent√°gothai Research Centre	P√©ter Urb√°n et al	https://www.gisaid.org	?	?	5/4/2020
Hungary/SRC-00572w/2020	ncov	EPI_ISL_435431	?	3/25/2020	Europe	Hungary	Kecskemet		Europe	Hungary	Kecskemet	genome	29904	Human	61	Female	B.1	G	Virological Research Group, Szent√°gothai Research Centre	Bioinformatics Research Group, Szent√°gothai Research Centre	P√©ter Urb√°n et al	https://www.gisaid.org	?	?	5/4/2020
Hungary/SRC-03670w/2020	ncov	EPI_ISL_435430	?	3/29/2020	Europe	Hungary	Kecskemet		Europe	Hungary	Kecskemet	genome	29903	Human	43	Male	B.1.1	GR	Virological Research Group, Szent√°gothai Research Centre	Bioinformatics Research Group, Szent√°gothai Research Centre	P√©ter Urb√°n et al	https://www.gisaid.org	?	?	5/4/2020
Hungary/SRC-00278w/2020	ncov	EPI_ISL_435427	?	3/25/2020	Europe	Hungary	Oroshaza		Europe	Hungary	Oroshaza	genome	29903	Human	29	Female	B.1.1	GR	Virological Research Group, Szent√°gothai Research Centre	Bioinformatics Research Group, Szent√°gothai Research Centre	P√©ter Urb√°n et al	https://www.gisaid.org	?	?	5/4/2020
Hungary/UD-10168/2020	ncov	EPI_ISL_477008	?	4/21/2020	Europe	Hungary	Szabolcs-Szatm√°r-Bereg County		Europe	Hungary	Szabolcs-Szatm√°r-Bereg County	genome	29782	Human	60	Male	B.1.5	G	University of Debrecen, Department of Medical Microbiology	National Laboratory of Virology, Szent√°gothai Research Centre	Endre G√°bor T√≥th et al	https://www.gisaid.org	?	?	6/27/2020
Hungary/UD-9953/2020	ncov	EPI_ISL_477013	?	4/22/2020	Europe	Hungary	Szabolcs-Szatm√°r-Bereg County		Europe	Hungary	Szabolcs-Szatm√°r-Bereg County	genome	29782	Human	46	Female	B.1.1	GR	University of Debrecen, Department of Medical Microbiology	National Laboratory of Virology, Szent√°gothai Research Centre	Endre G√°bor T√≥th et al	https://www.gisaid.org	?	?	6/27/2020
Hungary/SRC-03597w/2020	ncov	EPI_ISL_435429	?	3/28/2020	Europe	Hungary	Szeged		Europe	Hungary	Szeged	genome	29903	Human	33	Male	B.1	G	Virological Research Group, Szent√°gothai Research Centre	Bioinformatics Research Group, Szent√°gothai Research Centre	P√©ter Urb√°n et al	https://www.gisaid.org	?	?	5/4/2020
Hungary/SRC-1788lc/2020	ncov	EPI_ISL_435425	?	3/19/2020	Europe	Hungary	Szeged		Europe	Hungary	Szeged	genome	29903	Human	48	Male	B.1.5	G	Virological Research Group, Szent√°gothai Research Centre	Bioinformatics Research Group, Szent√°gothai Research Centre	P√©ter Urb√°n et al	https://www.gisaid.org	?	?	5/4/2020
Iceland/1/2020	ncov	EPI_ISL_417535	?	3/13/2020	Europe	Iceland	Reykjavik		Europe	Netherlands	Netherlands	genome	29903	Human	35	Male	B.1	G	deCODE genetics	deCODE genetics	Daniel F Gudbjartsson et al	https://www.gisaid.org	Spread of SARS-CoV-2 in the Icelandic Population	https://dx.doi.org/10.1056/NEJMoa2006100	3/27/2020
Iceland/10/2020	ncov	EPI_ISL_417536	?	3/16/2020	Europe	Iceland	Reykjavik		Europe	Iceland	Reykjavik	genome	29903	Human	33	Male	B.1.5.1	G	deCODE genetics	deCODE genetics	Daniel F Gudbjartsson et al	https://www.gisaid.org	Spread of SARS-CoV-2 in the Icelandic Population	https://dx.doi.org/10.1056/NEJMoa2006100	3/27/2020
Iceland/100/2020	ncov	EPI_ISL_417537	?	3/16/2020	Europe	Iceland	Reykjavik		Europe	Iceland	Reykjavik	genome	29903	Human	15	Male	B.1.5.1	G	deCODE genetics	deCODE genetics	Daniel F Gudbjartsson et al	https://www.gisaid.org	Spread of SARS-CoV-2 in the Icelandic Population	https://dx.doi.org/10.1056/NEJMoa2006100	3/27/2020
Iceland/101/2020	ncov	EPI_ISL_417682	?	3/10/2020	Europe	Iceland	Reykjavik		Europe	Denmark	Denmark	genome	29903	Human	25	Female	B.1	GH	The National University Hospital of Iceland	deCODE genetics	Daniel F Gudbjartsson et al	https://www.gisaid.org	Spread of SARS-CoV-2 in the Icelandic Population	https://dx.doi.org/10.1056/NEJMoa2006100	3/27/2020
Iceland/102/2020	ncov	EPI_ISL_417777	?	3/10/2020	Europe	Iceland	Reykjavik		Europe	Switzerland	Switzerland	genome	29903	Human	46	Male	B.1.5	G	The National University Hospital of Iceland	deCODE genetics	Daniel F Gudbjartsson et al	https://www.gisaid.org	Spread of SARS-CoV-2 in the Icelandic Population	https://dx.doi.org/10.1056/NEJMoa2006100	3/27/2020
Iceland/103/2020	ncov	EPI_ISL_417698	?	3/10/2020	Europe	Iceland	Reykjavik		Europe	Italy	Italy	genome	29903	Human	50	Female	B.1	G	The National University Hospital of Iceland	deCODE genetics	Daniel F Gudbjartsson et al	https://www.gisaid.org	Spread of SARS-CoV-2 in the Icelandic Population	https://dx.doi.org/10.1056/NEJMoa2006100	3/27/2020
Iceland/104/2020	ncov	EPI_ISL_417538	?	3/17/2020	Europe	Iceland	Reykjavik		Europe	Iceland	Reykjavik	genome	29903	Human	36	Male	B.1.1.1	GR	deCODE genetics	deCODE genetics	Daniel F Gudbjartsson et al	https://www.gisaid.org	Spread of SARS-CoV-2 in the Icelandic Population	https://dx.doi.org/10.1056/NEJMoa2006100	3/27/2020
Iceland/105/2020	ncov	EPI_ISL_417778	?	3/10/2020	Europe	Iceland	Reykjavik		North America	USA	USA	genome	29903	Human	25	Female	B.1	GH	The National University Hospital of Iceland	deCODE genetics	Daniel F Gudbjartsson et al	https://www.gisaid.org	Spread of SARS-CoV-2 in the Icelandic Population	https://dx.doi.org/10.1056/NEJMoa2006100	3/27/2020
Iceland/106/2020	ncov	EPI_ISL_417779	?	3/11/2020	Europe	Iceland	Reykjavik		Europe	Austria	Austria	genome	29903	Human	49	Female	B.1	GH	The National University Hospital of Iceland	deCODE genetics	Daniel F Gudbjartsson et al	https://www.gisaid.org	Spread of SARS-CoV-2 in the Icelandic Population	https://dx.doi.org/10.1056/NEJMoa2006100	3/27/2020
Iceland/107/2020	ncov	EPI_ISL_417780	?	3/11/2020	Europe	Iceland	Reykjavik		Europe	Austria	Austria	genome	29903	Human	39	Female	B.1	G	The National University Hospital of Iceland	deCODE genetics	Daniel F Gudbjartsson et al	https://www.gisaid.org	Spread of SARS-CoV-2 in the Icelandic Population	https://dx.doi.org/10.1056/NEJMoa2006100	3/27/2020
Iceland/108/2020	ncov	EPI_ISL_417708	?	3/11/2020	Europe	Iceland	Reykjavik		Europe	Italy	Italy	genome	29903	Human	45	Female	B.1	G	The National University Hospital of Iceland	deCODE genetics	Daniel F Gudbjartsson et al	https://www.gisaid.org	Spread of SARS-CoV-2 in the Icelandic Population	https://dx.doi.org/10.1056/NEJMoa2006100	3/27/2020
Iceland/109/2020	ncov	EPI_ISL_417748	?	3/11/2020	Europe	Iceland	Reykjavik		Europe	Austria	Austria	genome	29903	Human	33	Female	B.1	GH	The National University Hospital of Iceland	deCODE genetics	Daniel F Gudbjartsson et al	https://www.gisaid.org	Spread of SARS-CoV-2 in the Icelandic Population	https://dx.doi.org/10.1056/NEJMoa2006100	3/27/2020
Iceland/11/2020	ncov	EPI_ISL_417539	?	3/16/2020	Europe	Iceland	Reykjavik		Europe	Iceland	Reykjavik	genome	29903	Human	28	Female	B.1.1.1	GR	deCODE genetics	deCODE genetics	Daniel F Gudbjartsson et al	https://www.gisaid.org	Spread of SARS-CoV-2 in the Icelandic Population	https://dx.doi.org/10.1056/NEJMoa2006100	3/27/2020
Iceland/110/2020	ncov	EPI_ISL_417722	?	3/11/2020	Europe	Iceland	Reykjavik		Europe	Germany	Germany	genome	29903	Human	28	Female	B.1	GH	The National University Hospital of Iceland	deCODE genetics	Daniel F Gudbjartsson et al	https://www.gisaid.org	Spread of SARS-CoV-2 in the Icelandic Population	https://dx.doi.org/10.1056/NEJMoa2006100	3/27/2020
Iceland/111/2020	ncov	EPI_ISL_417691	?	3/11/2020	Europe	Iceland	Reykjavik		Europe	Italy	Italy	genome	29903	Human	52	Male	B.1	G	The National University Hospital of Iceland	deCODE genetics	Daniel F Gudbjartsson et al	https://www.gisaid.org	Spread of SARS-CoV-2 in the Icelandic Population	https://dx.doi.org/10.1056/NEJMoa2006100	3/27/2020
Iceland/112/2020	ncov	EPI_ISL_417770	?	3/11/2020	Europe	Iceland	Reykjavik		Europe	Switzerland	Switzerland	genome	29903	Human	46	Male	B.1.5	G	The National University Hospital of Iceland	deCODE genetics	Daniel F Gudbjartsson et al	https://www.gisaid.org	Spread of SARS-CoV-2 in the Icelandic Population	https://dx.doi.org/10.1056/NEJMoa2006100	3/27/2020
Iceland/113/2020	ncov	EPI_ISL_417781	?	3/11/2020	Europe	Iceland	Reykjavik		Europe	Italy	Italy	genome	29903	Human	50	Male	B.1.1	GR	The National University Hospital of Iceland	deCODE genetics	Daniel F Gudbjartsson et al	https://www.gisaid.org	Spread of SARS-CoV-2 in the Icelandic Population	https://dx.doi.org/10.1056/NEJMoa2006100	3/27/2020
Iceland/114/2020	ncov	EPI_ISL_417782	?	3/11/2020	Europe	Iceland	Reykjavik		Europe	Iceland	Reykjavik	genome	29903	Human	21	Male	B.1.1	GR	The National University Hospital of Iceland	deCODE genetics	Daniel F Gudbjartsson et al	https://www.gisaid.org	Spread of SARS-CoV-2 in the Icelandic Population	https://dx.doi.org/10.1056/NEJMoa2006100	3/27/2020
Iceland/115/2020	ncov	EPI_ISL_417540	?	3/17/2020	Europe	Iceland	Reykjavik		Europe	Iceland	Reykjavik	genome	29903	Human	43	Female	B.2	V	deCODE genetics	deCODE genetics	Daniel F Gudbjartsson et al	https://www.gisaid.org	Spread of SARS-CoV-2 in the Icelandic Population	https://dx.doi.org/10.1056/NEJMoa2006100	3/27/2020
Iceland/116/2020	ncov	EPI_ISL_417541	?	3/17/2020	Europe	Iceland	Reykjavik		Europe	Iceland	Reykjavik	genome	29903	Human	42	Female	B.2	V	deCODE genetics	deCODE genetics	Daniel F Gudbjartsson et al	https://www.gisaid.org	Spread of SARS-CoV-2 in the Icelandic Population	https://dx.doi.org/10.1056/NEJMoa2006100	3/27/2020
Iceland/117/2020	ncov	EPI_ISL_417542	?	3/17/2020	Europe	Iceland	Reykjavik		Europe	Iceland	Reykjavik	genome	29903	Human	31	Male	B.1.5.1	G	deCODE genetics	deCODE genetics	Daniel F Gudbjartsson et al	https://www.gisaid.org	Spread of SARS-CoV-2 in the Icelandic Population	https://dx.doi.org/10.1056/NEJMoa2006100	3/27/2020
Iceland/118/2020	ncov	EPI_ISL_417543	?	3/17/2020	Europe	Iceland	Reykjavik		Europe	Iceland	Reykjavik	genome	29903	Human	59	Male	B.1.5.1	G	deCODE genetics	deCODE genetics	Daniel F Gudbjartsson et al	https://www.gisaid.org	Spread of SARS-CoV-2 in the Icelandic Population	https://dx.doi.org/10.1056/NEJMoa2006100	3/27/2020
Iceland/119/2020	ncov	EPI_ISL_417544	?	3/17/2020	Europe	Iceland	Reykjavik		Europe	Iceland	Reykjavik	genome	29903	Human	30	Male	B.2.7	V	deCODE genetics	deCODE genetics	Daniel F Gudbjartsson et al	https://www.gisaid.org	Spread of SARS-CoV-2 in the Icelandic Population	https://dx.doi.org/10.1056/NEJMoa2006100	3/27/2020
Iceland/12/2020	ncov	EPI_ISL_417688	?	3/1/2020	Europe	Iceland	Reykjavik		Europe	Italy	Italy	genome	29903	Human	54	Male	B.1.1	GR	The National University Hospital of Iceland	deCODE genetics	Daniel F Gudbjartsson et al	https://www.gisaid.org	Spread of SARS-CoV-2 in the Icelandic Population	https://dx.doi.org/10.1056/NEJMoa2006100	3/27/2020
Iceland/120/2020	ncov	EPI_ISL_417545	?	3/17/2020	Europe	Iceland	Reykjavik		Europe	Iceland	Reykjavik	genome	29903	Human	41	Female	B.2	V	deCODE genetics	deCODE genetics	Daniel F Gudbjartsson et al	https://www.gisaid.org	Spread of SARS-CoV-2 in the Icelandic Population	https://dx.doi.org/10.1056/NEJMoa2006100	3/27/2020
Iceland/121/2020	ncov	EPI_ISL_417546	?	3/17/2020	Europe	Iceland	Reykjavik		Europe	Iceland	Reykjavik	genome	29903	Human	54	Female	B.1.1	GR	deCODE genetics	deCODE genetics	Daniel F Gudbjartsson et al	https://www.gisaid.org	Spread of SARS-CoV-2 in the Icelandic Population	https://dx.doi.org/10.1056/NEJMoa2006100	3/27/2020
Iceland/122/2020	ncov	EPI_ISL_417547	?	3/17/2020	Europe	Iceland	Reykjavik		Europe	Iceland	Reykjavik	genome	29904	Human	59	Male	B.1.1	GR	deCODE genetics	deCODE genetics	Daniel F Gudbjartsson et al	https://www.gisaid.org	Spread of SARS-CoV-2 in the Icelandic Population	https://dx.doi.org/10.1056/NEJMoa2006100	3/27/2020
Iceland/123/2020	ncov	EPI_ISL_417783	?	3/11/2020	Europe	Iceland	Reykjavik		Europe	United Kingdom	United Kingdom	genome	29903	Human	47	Female	B.1.1.1	GR	The National University Hospital of Iceland	deCODE genetics	Daniel F Gudbjartsson et al	https://www.gisaid.org	Spread of SARS-CoV-2 in the Icelandic Population	https://dx.doi.org/10.1056/NEJMoa2006100	3/27/2020
Iceland/124/2020	ncov	EPI_ISL_417784	?	3/12/2020	Europe	Iceland	Reykjavik		Europe	Iceland	Reykjavik	genome	29903	Human	62	Male	B.1	GH	The National University Hospital of Iceland	deCODE genetics	Daniel F Gudbjartsson et al	https://www.gisaid.org	Spread of SARS-CoV-2 in the Icelandic Population	https://dx.doi.org/10.1056/NEJMoa2006100	3/27/2020
Iceland/125/2020	ncov	EPI_ISL_417690	?	3/11/2020	Europe	Iceland	Reykjavik		Europe	Denmark	Denmark	genome	29903	Human	21	Female	B.1	GH	The National University Hospital of Iceland	deCODE genetics	Daniel F Gudbjartsson et al	https://www.gisaid.org	Spread of SARS-CoV-2 in the Icelandic Population	https://dx.doi.org/10.1056/NEJMoa2006100	3/27/2020
Iceland/126/2020	ncov	EPI_ISL_417785	?	3/12/2020	Europe	Iceland	Reykjavik		Europe	Iceland	Reykjavik	genome	29903	Human	20	Male	B.1.1.17	GR	The National University Hospital of Iceland	deCODE genetics	Daniel F Gudbjartsson et al	https://www.gisaid.org	Spread of SARS-CoV-2 in the Icelandic Population	https://dx.doi.org/10.1056/NEJMoa2006100	3/27/2020
Iceland/127/2020	ncov	EPI_ISL_417727	?	3/12/2020	Europe	Iceland	Reykjavik		Europe	United Kingdom	United Kingdom	genome	29903	Human	41	Male	B.1	G	The National University Hospital of Iceland	deCODE genetics	Daniel F Gudbjartsson et al	https://www.gisaid.org	Spread of SARS-CoV-2 in the Icelandic Population	https://dx.doi.org/10.1056/NEJMoa2006100	3/27/2020
Iceland/128/2020	ncov	EPI_ISL_417786	?	3/12/2020	Europe	Iceland	Reykjavik		Europe	Iceland	Reykjavik	genome	29903	Human	41	Female	B.1.5.1	G	The National University Hospital of Iceland	deCODE genetics	Daniel F Gudbjartsson et al	https://www.gisaid.org	Spread of SARS-CoV-2 in the Icelandic Population	https://dx.doi.org/10.1056/NEJMoa2006100	3/27/2020
Iceland/129/2020	ncov	EPI_ISL_417714	?	3/12/2020	Europe	Iceland	Reykjavik		Europe	Iceland	Reykjavik	genome	29903	Human	19	Male	B.1.1.17	GR	The National University Hospital of Iceland	deCODE genetics	Daniel F Gudbjartsson et al	https://www.gisaid.org	Spread of SARS-CoV-2 in the Icelandic Population	https://dx.doi.org/10.1056/NEJMoa2006100	3/27/2020
Iceland/13/2020	ncov	EPI_ISL_417765	?	2/27/2020	Europe	Iceland	Reykjavik		Europe	Italy	Italy	genome	29903	Human	48	Male	B	V	The National University Hospital of Iceland	deCODE genetics	Daniel F Gudbjartsson et al	https://www.gisaid.org	Spread of SARS-CoV-2 in the Icelandic Population	https://dx.doi.org/10.1056/NEJMoa2006100	3/27/2020
Iceland/130/2020	ncov	EPI_ISL_417713	?	3/12/2020	Europe	Iceland	Reykjavik		Europe	Iceland	Reykjavik	genome	29903	Human	19	Female	B.1.1.17	GR	The National University Hospital of Iceland	deCODE genetics	Daniel F Gudbjartsson et al	https://www.gisaid.org	Spread of SARS-CoV-2 in the Icelandic Population	https://dx.doi.org/10.1056/NEJMoa2006100	3/27/2020
Iceland/131/2020	ncov	EPI_ISL_417771	?	3/12/2020	Europe	Iceland	Reykjavik		Europe	Iceland	Reykjavik	genome	29903	Human	22	Female	B.2.7	V	The National University Hospital of Iceland	deCODE genetics	Daniel F Gudbjartsson et al	https://www.gisaid.org	Spread of SARS-CoV-2 in the Icelandic Population	https://dx.doi.org/10.1056/NEJMoa2006100	3/27/2020
Iceland/132/2020	ncov	EPI_ISL_417787	?	3/12/2020	Europe	Iceland	Reykjavik		Europe	Austria	Austria	genome	29903	Human	59	Male	B.1	GH	The National University Hospital of Iceland	deCODE genetics	Daniel F Gudbjartsson et al	https://www.gisaid.org	Spread of SARS-CoV-2 in the Icelandic Population	https://dx.doi.org/10.1056/NEJMoa2006100	3/27/2020
Iceland/133/2020	ncov	EPI_ISL_417788	?	3/12/2020	Europe	Iceland	Reykjavik		Europe	United Kingdom	United Kingdom	genome	29903	Human	60	Male	B.1	G	The National University Hospital of Iceland	deCODE genetics	Daniel F Gudbjartsson et al	https://www.gisaid.org	Spread of SARS-CoV-2 in the Icelandic Population	https://dx.doi.org/10.1056/NEJMoa2006100	3/27/2020
Iceland/134/2020	ncov	EPI_ISL_417735	?	3/12/2020	Europe	Iceland	Reykjavik		Europe	Iceland	Reykjavik	genome	29903	Human	33	Male	B.1	GH	The National University Hospital of Iceland	deCODE genetics	Daniel F Gudbjartsson et al	https://www.gisaid.org	Spread of SARS-CoV-2 in the Icelandic Population	https://dx.doi.org/10.1056/NEJMoa2006100	3/27/2020
Iceland/135/2020	ncov	EPI_ISL_417696	?	3/12/2020	Europe	Iceland	Reykjavik		Europe	Iceland	Reykjavik	genome	29903	Human	35	Male	B.2.7	V	The National University Hospital of Iceland	deCODE genetics	Daniel F Gudbjartsson et al	https://www.gisaid.org	Spread of SARS-CoV-2 in the Icelandic Population	https://dx.doi.org/10.1056/NEJMoa2006100	3/27/2020
Iceland/136/2020	ncov	EPI_ISL_417789	?	3/12/2020	Europe	Iceland	Reykjavik		North America	USA	USA	genome	29903	Human	60	Female	A.1.1	S	The National University Hospital of Iceland	deCODE genetics	Daniel F Gudbjartsson et al	https://www.gisaid.org	Spread of SARS-CoV-2 in the Icelandic Population	https://dx.doi.org/10.1056/NEJMoa2006100	3/27/2020
Iceland/137/2020	ncov	EPI_ISL_417744	?	3/13/2020	Europe	Iceland	Reykjavik		Europe	Switzerland	Switzerland	genome	29903	Human	46	Male	B	O	The National University Hospital of Iceland	deCODE genetics	Daniel F Gudbjartsson et al	https://www.gisaid.org	Spread of SARS-CoV-2 in the Icelandic Population	https://dx.doi.org/10.1056/NEJMoa2006100	3/27/2020
Iceland/138/2020	ncov	EPI_ISL_417720	?	3/12/2020	Europe	Iceland	Reykjavik		North America	USA	USA	genome	29903	Human	61	Female	A.1.1	S	The National University Hospital of Iceland	deCODE genetics	Daniel F Gudbjartsson et al	https://www.gisaid.org	Spread of SARS-CoV-2 in the Icelandic Population	https://dx.doi.org/10.1056/NEJMoa2006100	3/27/2020
Iceland/139/2020	ncov	EPI_ISL_417790	?	3/12/2020	Europe	Iceland	Reykjavik		Europe	Iceland	Reykjavik	genome	29903	Human	35	Female	B.1.5.1	G	The National University Hospital of Iceland	deCODE genetics	Daniel F Gudbjartsson et al	https://www.gisaid.org	Spread of SARS-CoV-2 in the Icelandic Population	https://dx.doi.org/10.1056/NEJMoa2006100	3/27/2020
Iceland/14/2020	ncov	EPI_ISL_417736	?	3/1/2020	Europe	Iceland	Reykjavik		Europe	Italy	Italy	genome	29903	Human	46	Female	B.1	G	The National University Hospital of Iceland	deCODE genetics	Daniel F Gudbjartsson et al	https://www.gisaid.org	Spread of SARS-CoV-2 in the Icelandic Population	https://dx.doi.org/10.1056/NEJMoa2006100	3/27/2020
Iceland/140/2020	ncov	EPI_ISL_417791	?	3/12/2020	Europe	Iceland	Reykjavik		North America	USA	USA	genome	29903	Human	60	Male	A.1.1	S	The National University Hospital of Iceland	deCODE genetics	Daniel F Gudbjartsson et al	https://www.gisaid.org	Spread of SARS-CoV-2 in the Icelandic Population	https://dx.doi.org/10.1056/NEJMoa2006100	3/27/2020
Iceland/141/2020	ncov	EPI_ISL_417792	?	3/13/2020	Europe	Iceland	Reykjavik		Europe	Switzerland	Switzerland	genome	29903	Human	46	Male	B	L	The National University Hospital of Iceland	deCODE genetics	Daniel F Gudbjartsson et al	https://www.gisaid.org	Spread of SARS-CoV-2 in the Icelandic Population	https://dx.doi.org/10.1056/NEJMoa2006100	3/27/2020
Iceland/142/2020	ncov	EPI_ISL_417793	?	3/13/2020	Europe	Iceland	Reykjavik		Europe	United Kingdom	United Kingdom	genome	29903	Human	25	Male	B.3	L	The National University Hospital of Iceland	deCODE genetics	Daniel F Gudbjartsson et al	https://www.gisaid.org	Spread of SARS-CoV-2 in the Icelandic Population	https://dx.doi.org/10.1056/NEJMoa2006100	3/27/2020
Iceland/143/2020	ncov	EPI_ISL_417794	?	3/12/2020	Europe	Iceland	Reykjavik		Europe	Iceland	Reykjavik	genome	29903	Human	44	Female	B.1.1	GR	The National University Hospital of Iceland	deCODE genetics	Daniel F Gudbjartsson et al	https://www.gisaid.org	Spread of SARS-CoV-2 in the Icelandic Population	https://dx.doi.org/10.1056/NEJMoa2006100	3/27/2020
Iceland/144/2020	ncov	EPI_ISL_417795	?	3/13/2020	Europe	Iceland	Reykjavik		Europe	Iceland	Reykjavik	genome	29903	Human	20	Male	B.1.1.17	GR	The National University Hospital of Iceland	deCODE genetics	Daniel F Gudbjartsson et al	https://www.gisaid.org	Spread of SARS-CoV-2 in the Icelandic Population	https://dx.doi.org/10.1056/NEJMoa2006100	3/27/2020
Iceland/145/2020	ncov	EPI_ISL_417741	?	3/13/2020	Europe	Iceland	Reykjavik		Europe	Iceland	Reykjavik	genome	29903	Human	54	Female	B.1.5.1	G	The National University Hospital of Iceland	deCODE genetics	Daniel F Gudbjartsson et al	https://www.gisaid.org	Spread of SARS-CoV-2 in the Icelandic Population	https://dx.doi.org/10.1056/NEJMoa2006100	3/27/2020
Iceland/146/2020	ncov	EPI_ISL_417796	?	3/13/2020	Europe	Iceland	Reykjavik		Europe	Austria	Austria	genome	29903	Human	29	Male	B.1.1	GR	The National University Hospital of Iceland	deCODE genetics	Daniel F Gudbjartsson et al	https://www.gisaid.org	Spread of SARS-CoV-2 in the Icelandic Population	https://dx.doi.org/10.1056/NEJMoa2006100	3/27/2020
Iceland/147/2020	ncov	EPI_ISL_417797	?	3/13/2020	Europe	Iceland	Reykjavik		Europe	Iceland	Reykjavik	genome	29894	Human	28	Male	B.1	GH	The National University Hospital of Iceland	deCODE genetics	Daniel F Gudbjartsson et al	https://www.gisaid.org	Spread of SARS-CoV-2 in the Icelandic Population	https://dx.doi.org/10.1056/NEJMoa2006100	3/27/2020
Iceland/148/2020	ncov	EPI_ISL_417798	?	3/13/2020	Europe	Iceland	Reykjavik		Europe	Switzerland	Switzerland	genome	29903	Human	47	Male	B.1.5	G	The National University Hospital of Iceland	deCODE genetics	Daniel F Gudbjartsson et al	https://www.gisaid.org	Spread of SARS-CoV-2 in the Icelandic Population	https://dx.doi.org/10.1056/NEJMoa2006100	3/27/2020
Iceland/149/2020	ncov	EPI_ISL_417799	?	3/13/2020	Europe	Iceland	Reykjavik		Europe	Italy	Italy	genome	29903	Human	47	Male	B.1	G	The National University Hospital of Iceland	deCODE genetics	Daniel F Gudbjartsson et al	https://www.gisaid.org	Spread of SARS-CoV-2 in the Icelandic Population	https://dx.doi.org/10.1056/NEJMoa2006100	3/27/2020
Iceland/15/2020	ncov	EPI_ISL_417800	?	3/2/2020	Europe	Iceland	Reykjavik		Europe	Italy	Italy	genome	29903	Human	54	Male	B.1.1	GR	The National University Hospital of Iceland	deCODE genetics	Daniel F Gudbjartsson et al	https://www.gisaid.org	Spread of SARS-CoV-2 in the Icelandic Population	https://dx.doi.org/10.1056/NEJMoa2006100	3/27/2020
Iceland/150/2020	ncov	EPI_ISL_417711	?	3/13/2020	Europe	Iceland	Reykjavik		Europe	Austria	Austria	genome	29903	Human	40	Male	B.1	G	The National University Hospital of Iceland	deCODE genetics	Daniel F Gudbjartsson et al	https://www.gisaid.org	Spread of SARS-CoV-2 in the Icelandic Population	https://dx.doi.org/10.1056/NEJMoa2006100	3/27/2020
Iceland/151/2020	ncov	EPI_ISL_417801	?	3/13/2020	Europe	Iceland	Reykjavik		Europe	Iceland	Reykjavik	genome	29903	Human	18	Male	B.2	V	The National University Hospital of Iceland	deCODE genetics	Daniel F Gudbjartsson et al	https://www.gisaid.org	Spread of SARS-CoV-2 in the Icelandic Population	https://dx.doi.org/10.1056/NEJMoa2006100	3/27/2020
Iceland/152/2020	ncov	EPI_ISL_417745	?	3/13/2020	Europe	Iceland	Reykjavik		Europe	Iceland	Reykjavik	genome	29903	Human	58	Male	B.1.5.1	G	The National University Hospital of Iceland	deCODE genetics	Daniel F Gudbjartsson et al	https://www.gisaid.org	Spread of SARS-CoV-2 in the Icelandic Population	https://dx.doi.org/10.1056/NEJMoa2006100	3/27/2020
Iceland/153/2020	ncov	EPI_ISL_417802	?	3/13/2020	Europe	Iceland	Reykjavik		Europe	Iceland	Reykjavik	genome	29903	Human	14	Male	B.1.1.17	GR	The National University Hospital of Iceland	deCODE genetics	Daniel F Gudbjartsson et al	https://www.gisaid.org	Spread of SARS-CoV-2 in the Icelandic Population	https://dx.doi.org/10.1056/NEJMoa2006100	3/27/2020
Iceland/154/2020	ncov	EPI_ISL_417719	?	3/13/2020	Europe	Iceland	Reykjavik		Europe	Iceland	Reykjavik	genome	29903	Human	42	Female	B	O	The National University Hospital of Iceland	deCODE genetics	Daniel F Gudbjartsson et al	https://www.gisaid.org	Spread of SARS-CoV-2 in the Icelandic Population	https://dx.doi.org/10.1056/NEJMoa2006100	3/27/2020
Iceland/155/2020	ncov	EPI_ISL_417737	?	3/15/2020	Europe	Iceland	Reykjavik		Europe	Iceland	Reykjavik	genome	29903	Human	45	Male	B.1	G	The National University Hospital of Iceland	deCODE genetics	Daniel F Gudbjartsson et al	https://www.gisaid.org	Spread of SARS-CoV-2 in the Icelandic Population	https://dx.doi.org/10.1056/NEJMoa2006100	3/27/2020
Iceland/156/2020	ncov	EPI_ISL_417803	?	3/13/2020	Europe	Iceland	Reykjavik		Europe	Austria	Austria	genome	29903	Human	33	Male	B.1	G	The National University Hospital of Iceland	deCODE genetics	Daniel F Gudbjartsson et al	https://www.gisaid.org	Spread of SARS-CoV-2 in the Icelandic Population	https://dx.doi.org/10.1056/NEJMoa2006100	3/27/2020
Iceland/157/2020	ncov	EPI_ISL_417804	?	3/13/2020	Europe	Iceland	Reykjavik		Europe	Austria	Austria	genome	29903	Human	34	Male	B.1.8	G	The National University Hospital of Iceland	deCODE genetics	Daniel F Gudbjartsson et al	https://www.gisaid.org	Spread of SARS-CoV-2 in the Icelandic Population	https://dx.doi.org/10.1056/NEJMoa2006100	3/27/2020
Iceland/158/2020	ncov	EPI_ISL_417805	?	3/13/2020	Europe	Iceland	Reykjavik		Europe	Iceland	Reykjavik	genome	29903	Human	29	Female	B.1	GH	The National University Hospital of Iceland	deCODE genetics	Daniel F Gudbjartsson et al	https://www.gisaid.org	Spread of SARS-CoV-2 in the Icelandic Population	https://dx.doi.org/10.1056/NEJMoa2006100	3/27/2020
Iceland/159/2020	ncov	EPI_ISL_417806	?	3/13/2020	Europe	Iceland	Reykjavik		Europe	Iceland	Reykjavik	genome	29903	Human	35	Male	B.1	GH	The National University Hospital of Iceland	deCODE genetics	Daniel F Gudbjartsson et al	https://www.gisaid.org	Spread of SARS-CoV-2 in the Icelandic Population	https://dx.doi.org/10.1056/NEJMoa2006100	3/27/2020
Iceland/16/2020	ncov	EPI_ISL_417807	?	3/2/2020	Europe	Iceland	Reykjavik		Europe	Italy	Italy	genome	29903	Human	52	Female	B.1.1	GR	The National University Hospital of Iceland	deCODE genetics	Daniel F Gudbjartsson et al	https://www.gisaid.org	Spread of SARS-CoV-2 in the Icelandic Population	https://dx.doi.org/10.1056/NEJMoa2006100	3/27/2020
Iceland/160/2020	ncov	EPI_ISL_417689	?	3/13/2020	Europe	Iceland	Reykjavik		Europe	Iceland	Reykjavik	genome	29903	Human	31	Female	B.2	O	The National University Hospital of Iceland	deCODE genetics	Daniel F Gudbjartsson et al	https://www.gisaid.org	Spread of SARS-CoV-2 in the Icelandic Population	https://dx.doi.org/10.1056/NEJMoa2006100	3/27/2020
Iceland/161/2020	ncov	EPI_ISL_417725	?	3/14/2020	Europe	Iceland	Reykjavik		Europe	Iceland	Reykjavik	genome	29903	Human	60	Male	B.1	GH	The National University Hospital of Iceland	deCODE genetics	Daniel F Gudbjartsson et al	https://www.gisaid.org	Spread of SARS-CoV-2 in the Icelandic Population	https://dx.doi.org/10.1056/NEJMoa2006100	3/27/2020
Iceland/162/2020	ncov	EPI_ISL_417772	?	3/14/2020	Europe	Iceland	Reykjavik		Europe	Iceland	Reykjavik	genome	29903	Human	63	Male	B.2.7	V	The National University Hospital of Iceland	deCODE genetics	Daniel F Gudbjartsson et al	https://www.gisaid.org	Spread of SARS-CoV-2 in the Icelandic Population	https://dx.doi.org/10.1056/NEJMoa2006100	3/27/2020
Iceland/163/2020	ncov	EPI_ISL_417775	?	3/14/2020	Europe	Iceland	Reykjavik		Europe	Italy	Italy	genome	29903	Human	28	Male	B.1	G	The National University Hospital of Iceland	deCODE genetics	Daniel F Gudbjartsson et al	https://www.gisaid.org	Spread of SARS-CoV-2 in the Icelandic Population	https://dx.doi.org/10.1056/NEJMoa2006100	3/27/2020
Iceland/164/2020	ncov	EPI_ISL_417758	?	3/14/2020	Europe	Iceland	Reykjavik		Europe	Italy	Italy	genome	29903	Human	22	Male	B.1	G	The National University Hospital of Iceland	deCODE genetics	Daniel F Gudbjartsson et al	https://www.gisaid.org	Spread of SARS-CoV-2 in the Icelandic Population	https://dx.doi.org/10.1056/NEJMoa2006100	3/27/2020
Iceland/165/2020	ncov	EPI_ISL_417808	?	3/15/2020	Europe	Iceland	Reykjavik		Europe	Iceland	Reykjavik	genome	29903	Human	67	Female	B.1.5.1	G	The National University Hospital of Iceland	deCODE genetics	Daniel F Gudbjartsson et al	https://www.gisaid.org	Spread of SARS-CoV-2 in the Icelandic Population	https://dx.doi.org/10.1056/NEJMoa2006100	3/27/2020
Iceland/166/2020	ncov	EPI_ISL_417759	?	3/13/2020	Europe	Iceland	Reykjavik		Europe	Austria	Austria	genome	29903	Human	41	Male	B.3	L	The National University Hospital of Iceland	deCODE genetics	Daniel F Gudbjartsson et al	https://www.gisaid.org	Spread of SARS-CoV-2 in the Icelandic Population	https://dx.doi.org/10.1056/NEJMoa2006100	3/27/2020
Iceland/167/2020	ncov	EPI_ISL_417809	?	3/15/2020	Europe	Iceland	Reykjavik		Europe	Iceland	Reykjavik	genome	29903	Human	62	Female	B.1.5.1	G	The National University Hospital of Iceland	deCODE genetics	Daniel F Gudbjartsson et al	https://www.gisaid.org	Spread of SARS-CoV-2 in the Icelandic Population	https://dx.doi.org/10.1056/NEJMoa2006100	3/27/2020
Iceland/168/2020	ncov	EPI_ISL_417810	?	3/13/2020	Europe	Iceland	Reykjavik		Europe	Iceland	Reykjavik	genome	29903	Human	41	Female	B.1.5.1	G	The National University Hospital of Iceland	deCODE genetics	Daniel F Gudbjartsson et al	https://www.gisaid.org	Spread of SARS-CoV-2 in the Icelandic Population	https://dx.doi.org/10.1056/NEJMoa2006100	3/27/2020
Iceland/169/2020	ncov	EPI_ISL_417755	?	3/13/2020	Europe	Iceland	Reykjavik		Europe	Iceland	Reykjavik	genome	29903	Human	40	Female	B.1.5.1	G	The National University Hospital of Iceland	deCODE genetics	Daniel F Gudbjartsson et al	https://www.gisaid.org	Spread of SARS-CoV-2 in the Icelandic Population	https://dx.doi.org/10.1056/NEJMoa2006100	3/27/2020
Iceland/17/2020	ncov	EPI_ISL_417811	?	3/2/2020	Europe	Iceland	Reykjavik		Europe	Italy	Italy	genome	29902	Human	57	Male	B.1.1	GR	The National University Hospital of Iceland	deCODE genetics	Daniel F Gudbjartsson et al	https://www.gisaid.org	Spread of SARS-CoV-2 in the Icelandic Population	https://dx.doi.org/10.1056/NEJMoa2006100	3/27/2020
Iceland/170/2020	ncov	EPI_ISL_417548	?	3/17/2020	Europe	Iceland	Reykjavik		Europe	Iceland	Reykjavik	genome	29903	Human	37	Female	B.2.7	V	deCODE genetics	deCODE genetics	Daniel F Gudbjartsson et al	https://www.gisaid.org	Spread of SARS-CoV-2 in the Icelandic Population	https://dx.doi.org/10.1056/NEJMoa2006100	3/27/2020
Iceland/171/2020	ncov	EPI_ISL_417549	?	3/14/2020	Europe	Iceland	Reykjavik		Europe	Iceland	Reykjavik	genome	29903	Human	41	Female	B.1.5.1	G	deCODE genetics	deCODE genetics	Daniel F Gudbjartsson et al	https://www.gisaid.org	Spread of SARS-CoV-2 in the Icelandic Population	https://dx.doi.org/10.1056/NEJMoa2006100	3/27/2020
Iceland/172/2020	ncov	EPI_ISL_417712	?	3/15/2020	Europe	Iceland	Reykjavik		Europe	Iceland	Reykjavik	genome	29903	Human	38	Female	B.1.5.1	G	The National University Hospital of Iceland	deCODE genetics	Daniel F Gudbjartsson et al	https://www.gisaid.org	Spread of SARS-CoV-2 in the Icelandic Population	https://dx.doi.org/10.1056/NEJMoa2006100	3/27/2020
Iceland/173/2020	ncov	EPI_ISL_417700	?	3/15/2020	Europe	Iceland	Reykjavik		Europe	Italy	Italy	genome	29903	Human	45	Female	B.1	GH	The National University Hospital of Iceland	deCODE genetics	Daniel F Gudbjartsson et al	https://www.gisaid.org	Spread of SARS-CoV-2 in the Icelandic Population	https://dx.doi.org/10.1056/NEJMoa2006100	3/27/2020
Iceland/174/2020	ncov	EPI_ISL_417716	?	3/16/2020	Europe	Iceland	Reykjavik		Europe	Iceland	Reykjavik	genome	29903	Human	43	Male	B.2.7	V	The National University Hospital of Iceland	deCODE genetics	Daniel F Gudbjartsson et al	https://www.gisaid.org	Spread of SARS-CoV-2 in the Icelandic Population	https://dx.doi.org/10.1056/NEJMoa2006100	3/27/2020
Iceland/175/2020	ncov	EPI_ISL_417774	?	3/16/2020	Europe	Iceland	Reykjavik		Europe	Iceland	Reykjavik	genome	29903	Human	47	Female	B.1.5.1	G	The National University Hospital of Iceland	deCODE genetics	Daniel F Gudbjartsson et al	https://www.gisaid.org	Spread of SARS-CoV-2 in the Icelandic Population	https://dx.doi.org/10.1056/NEJMoa2006100	3/27/2020
Iceland/176/2020	ncov	EPI_ISL_417812	?	3/14/2020	Europe	Iceland	Reykjavik		Europe	Iceland	Reykjavik	genome	29903	Human	45	Female	B.1	G	The National University Hospital of Iceland	deCODE genetics	Daniel F Gudbjartsson et al	https://www.gisaid.org	Spread of SARS-CoV-2 in the Icelandic Population	https://dx.doi.org/10.1056/NEJMoa2006100	3/27/2020
Iceland/177/2020	ncov	EPI_ISL_417680	?	3/15/2020	Europe	Iceland	Reykjavik		Europe	Iceland	Reykjavik	genome	29903	Human	44	Male	B.1.5.1	G	The National University Hospital of Iceland	deCODE genetics	Daniel F Gudbjartsson et al	https://www.gisaid.org	Spread of SARS-CoV-2 in the Icelandic Population	https://dx.doi.org/10.1056/NEJMoa2006100	3/27/2020
Iceland/178/2020	ncov	EPI_ISL_417813	?	3/15/2020	Europe	Iceland	Reykjavik		Europe	Austria	Austria	genome	29903	Human	28	Male	B.1.1	GR	The National University Hospital of Iceland	deCODE genetics	Daniel F Gudbjartsson et al	https://www.gisaid.org	Spread of SARS-CoV-2 in the Icelandic Population	https://dx.doi.org/10.1056/NEJMoa2006100	3/27/2020
Iceland/179/2020	ncov	EPI_ISL_417703	?	3/16/2020	Europe	Iceland	Reykjavik		Europe	Iceland	Reykjavik	genome	29903	Human	52	Female	B.1.5.1	G	The National University Hospital of Iceland	deCODE genetics	Daniel F Gudbjartsson et al	https://www.gisaid.org	Spread of SARS-CoV-2 in the Icelandic Population	https://dx.doi.org/10.1056/NEJMoa2006100	3/27/2020
Iceland/18/2020	ncov	EPI_ISL_417710	?	3/2/2020	Europe	Iceland	Reykjavik		Europe	Austria	Austria	genome	29903	Human	52	Male	B.1	GH	The National University Hospital of Iceland	deCODE genetics	Daniel F Gudbjartsson et al	https://www.gisaid.org	Spread of SARS-CoV-2 in the Icelandic Population	https://dx.doi.org/10.1056/NEJMoa2006100	3/27/2020
Iceland/180/2020	ncov	EPI_ISL_417753	?	3/16/2020	Europe	Iceland	Reykjavik		Europe	Iceland	Reykjavik	genome	29903	Human	57	Female	B.1.5.1	G	The National University Hospital of Iceland	deCODE genetics	Daniel F Gudbjartsson et al	https://www.gisaid.org	Spread of SARS-CoV-2 in the Icelandic Population	https://dx.doi.org/10.1056/NEJMoa2006100	3/27/2020
Iceland/181/2020	ncov	EPI_ISL_417814	?	3/16/2020	Europe	Iceland	Reykjavik		Europe	Iceland	Reykjavik	genome	29903	Human	33	Male	B.1.5	G	The National University Hospital of Iceland	deCODE genetics	Daniel F Gudbjartsson et al	https://www.gisaid.org	Spread of SARS-CoV-2 in the Icelandic Population	https://dx.doi.org/10.1056/NEJMoa2006100	3/27/2020
Iceland/182/2020	ncov	EPI_ISL_417724	?	3/16/2020	Europe	Iceland	Reykjavik		North America	USA	USA	genome	29903	Human	60	Female	A.1.1	S	The National University Hospital of Iceland	deCODE genetics	Daniel F Gudbjartsson et al	https://www.gisaid.org	Spread of SARS-CoV-2 in the Icelandic Population	https://dx.doi.org/10.1056/NEJMoa2006100	3/27/2020
Iceland/183/2020	ncov	EPI_ISL_417746	?	3/16/2020	Europe	Iceland	Reykjavik		Europe	Austria	Austria	genome	29903	Human	48	Male	B.1	G	The National University Hospital of Iceland	deCODE genetics	Daniel F Gudbjartsson et al	https://www.gisaid.org	Spread of SARS-CoV-2 in the Icelandic Population	https://dx.doi.org/10.1056/NEJMoa2006100	3/27/2020
Iceland/184/2020	ncov	EPI_ISL_417550	?	3/16/2020	Europe	Iceland	Reykjavik		Europe	Germany	Germany	genome	29903	Human	48	Female	B.1	G	The National University Hospital of Iceland	deCODE genetics	Daniel F Gudbjartsson et al	https://www.gisaid.org	Spread of SARS-CoV-2 in the Icelandic Population	https://dx.doi.org/10.1056/NEJMoa2006100	3/27/2020
Iceland/185/2020	ncov	EPI_ISL_417678	?	3/16/2020	Europe	Iceland	Reykjavik		Europe	Iceland	Reykjavik	genome	29903	Human	30	Male	B.1.5.1	G	The National University Hospital of Iceland	deCODE genetics	Daniel F Gudbjartsson et al	https://www.gisaid.org	Spread of SARS-CoV-2 in the Icelandic Population	https://dx.doi.org/10.1056/NEJMoa2006100	3/27/2020
Iceland/186/2020	ncov	EPI_ISL_417815	?	3/16/2020	Europe	Iceland	Reykjavik		Europe	Iceland	Reykjavik	genome	29903	Human	64	Female	B.1.1	GR	The National University Hospital of Iceland	deCODE genetics	Daniel F Gudbjartsson et al	https://www.gisaid.org	Spread of SARS-CoV-2 in the Icelandic Population	https://dx.doi.org/10.1056/NEJMoa2006100	3/27/2020
Iceland/187/2020	ncov	EPI_ISL_417551	?	3/16/2020	Europe	Iceland	Reykjavik		Europe	Iceland	Reykjavik	genome	29903	Human	35	Male	B.1.1.5	GR	The National University Hospital of Iceland	deCODE genetics	Daniel F Gudbjartsson et al	https://www.gisaid.org	Spread of SARS-CoV-2 in the Icelandic Population	https://dx.doi.org/10.1056/NEJMoa2006100	3/27/2020
Iceland/188/2020	ncov	EPI_ISL_417816	?	3/16/2020	Europe	Iceland	Reykjavik		Europe	Iceland	Reykjavik	genome	29903	Human	33	Female	B.1.1.5	GR	The National University Hospital of Iceland	deCODE genetics	Daniel F Gudbjartsson et al	https://www.gisaid.org	Spread of SARS-CoV-2 in the Icelandic Population	https://dx.doi.org/10.1056/NEJMoa2006100	3/27/2020
Iceland/189/2020	ncov	EPI_ISL_417709	?	3/16/2020	Europe	Iceland	Reykjavik		Europe	Iceland	Reykjavik	genome	29903	Human	71	Female	B.1.5.1	G	The National University Hospital of Iceland	deCODE genetics	Daniel F Gudbjartsson et al	https://www.gisaid.org	Spread of SARS-CoV-2 in the Icelandic Population	https://dx.doi.org/10.1056/NEJMoa2006100	3/27/2020
Iceland/19/2020	ncov	EPI_ISL_417817	?	3/2/2020	Europe	Iceland	Reykjavik		Europe	Italy	Italy	genome	29903	Human	54	Female	B.1.1	GR	The National University Hospital of Iceland	deCODE genetics	Daniel F Gudbjartsson et al	https://www.gisaid.org	Spread of SARS-CoV-2 in the Icelandic Population	https://dx.doi.org/10.1056/NEJMoa2006100	3/27/2020
Iceland/190/2020	ncov	EPI_ISL_417818	?	3/16/2020	Europe	Iceland	Reykjavik		North America	USA	USA	genome	29903	Human	71	Male	A.1.1	S	The National University Hospital of Iceland	deCODE genetics	Daniel F Gudbjartsson et al	https://www.gisaid.org	Spread of SARS-CoV-2 in the Icelandic Population	https://dx.doi.org/10.1056/NEJMoa2006100	3/27/2020
Iceland/191/2020	ncov	EPI_ISL_417762	?	3/16/2020	Europe	Iceland	Reykjavik		North America	USA	USA	genome	29897	Human	58	Female	A.1.1	S	The National University Hospital of Iceland	deCODE genetics	Daniel F Gudbjartsson et al	https://www.gisaid.org	Spread of SARS-CoV-2 in the Icelandic Population	https://dx.doi.org/10.1056/NEJMoa2006100	3/27/2020
Iceland/192/2020	ncov	EPI_ISL_417819	?	3/15/2020	Europe	Iceland	Reykjavik		Europe	Iceland	Reykjavik	genome	29903	Human	19	Male	B.1	G	The National University Hospital of Iceland	deCODE genetics	Daniel F Gudbjartsson et al	https://www.gisaid.org	Spread of SARS-CoV-2 in the Icelandic Population	https://dx.doi.org/10.1056/NEJMoa2006100	3/27/2020
Iceland/193/2020	ncov	EPI_ISL_417820	?	3/16/2020	Europe	Iceland	Reykjavik		Europe	Spain	Spain	genome	29903	Human	32	Male	B.1.5	G	The National University Hospital of Iceland	deCODE genetics	Daniel F Gudbjartsson et al	https://www.gisaid.org	Spread of SARS-CoV-2 in the Icelandic Population	https://dx.doi.org/10.1056/NEJMoa2006100	3/27/2020
Iceland/194/2020	ncov	EPI_ISL_417821	?	3/16/2020	Europe	Iceland	Reykjavik		Europe	Austria	Austria	genome	29903	Human	47	Female	B.1	G	The National University Hospital of Iceland	deCODE genetics	Daniel F Gudbjartsson et al	https://www.gisaid.org	Spread of SARS-CoV-2 in the Icelandic Population	https://dx.doi.org/10.1056/NEJMoa2006100	3/27/2020
Iceland/195/2020	ncov	EPI_ISL_417717	?	3/16/2020	Europe	Iceland	Reykjavik		North America	USA	USA	genome	29903	Human	56	Female	A.1.1	S	The National University Hospital of Iceland	deCODE genetics	Daniel F Gudbjartsson et al	https://www.gisaid.org	Spread of SARS-CoV-2 in the Icelandic Population	https://dx.doi.org/10.1056/NEJMoa2006100	3/27/2020
Iceland/196/2020	ncov	EPI_ISL_417822	?	3/16/2020	Europe	Iceland	Reykjavik		Europe	Iceland	Reykjavik	genome	29903	Human	40	Female	B.2	V	The National University Hospital of Iceland	deCODE genetics	Daniel F Gudbjartsson et al	https://www.gisaid.org	Spread of SARS-CoV-2 in the Icelandic Population	https://dx.doi.org/10.1056/NEJMoa2006100	3/27/2020
Iceland/197/2020	ncov	EPI_ISL_417742	?	3/16/2020	Europe	Iceland	Reykjavik		Europe	Iceland	Reykjavik	genome	29903	Human	71	Female	B.1	GH	The National University Hospital of Iceland	deCODE genetics	Daniel F Gudbjartsson et al	https://www.gisaid.org	Spread of SARS-CoV-2 in the Icelandic Population	https://dx.doi.org/10.1056/NEJMoa2006100	3/27/2020
Iceland/198/2020	ncov	EPI_ISL_417823	?	3/16/2020	Europe	Iceland	Reykjavik		Europe	Austria	Austria	genome	29903	Human	31	Female	B.1.8	G	The National University Hospital of Iceland	deCODE genetics	Daniel F Gudbjartsson et al	https://www.gisaid.org	Spread of SARS-CoV-2 in the Icelandic Population	https://dx.doi.org/10.1056/NEJMoa2006100	3/27/2020
Iceland/199/2020	ncov	EPI_ISL_417706	?	3/16/2020	Europe	Iceland	Reykjavik		Europe	Austria	Austria	genome	29903	Human	27	Female	B.1.8	G	The National University Hospital of Iceland	deCODE genetics	Daniel F Gudbjartsson et al	https://www.gisaid.org	Spread of SARS-CoV-2 in the Icelandic Population	https://dx.doi.org/10.1056/NEJMoa2006100	3/27/2020
Iceland/2/2020	ncov	EPI_ISL_417552	?	3/16/2020	Europe	Iceland	Reykjavik		Europe	Iceland	Reykjavik	genome	29903	Human	43	Female	B.1.5.1	G	deCODE genetics	deCODE genetics	Daniel F Gudbjartsson et al	https://www.gisaid.org	Spread of SARS-CoV-2 in the Icelandic Population	https://dx.doi.org/10.1056/NEJMoa2006100	3/27/2020
Iceland/20/2020	ncov	EPI_ISL_417695	?	3/2/2020	Europe	Iceland	Reykjavik		Europe	Italy	Italy	genome	29903	Human	49	Male	B.1	G	The National University Hospital of Iceland	deCODE genetics	Daniel F Gudbjartsson et al	https://www.gisaid.org	Spread of SARS-CoV-2 in the Icelandic Population	https://dx.doi.org/10.1056/NEJMoa2006100	3/27/2020
Iceland/200/2020	ncov	EPI_ISL_417743	?	3/16/2020	Europe	Iceland	Reykjavik		Europe	Austria	Austria	genome	29903	Human	33	Male	B.1.8	G	The National University Hospital of Iceland	deCODE genetics	Daniel F Gudbjartsson et al	https://www.gisaid.org	Spread of SARS-CoV-2 in the Icelandic Population	https://dx.doi.org/10.1056/NEJMoa2006100	3/27/2020
Iceland/201/2020	ncov	EPI_ISL_417824	?	3/16/2020	Europe	Iceland	Reykjavik		Europe	Iceland	Reykjavik	genome	29903	Human	52	Female	B.1.5.1	G	The National University Hospital of Iceland	deCODE genetics	Daniel F Gudbjartsson et al	https://www.gisaid.org	Spread of SARS-CoV-2 in the Icelandic Population	https://dx.doi.org/10.1056/NEJMoa2006100	3/27/2020
Iceland/202/2020	ncov	EPI_ISL_417750	?	3/16/2020	Europe	Iceland	Reykjavik		Europe	Iceland	Reykjavik	genome	29903	Human	22	Female	B.2.7	V	The National University Hospital of Iceland	deCODE genetics	Daniel F Gudbjartsson et al	https://www.gisaid.org	Spread of SARS-CoV-2 in the Icelandic Population	https://dx.doi.org/10.1056/NEJMoa2006100	3/27/2020
Iceland/203/2020	ncov	EPI_ISL_417825	?	3/16/2020	Europe	Iceland	Reykjavik		Europe	United Kingdom	United Kingdom	genome	29903	Human	45	Male	B.2	V	The National University Hospital of Iceland	deCODE genetics	Daniel F Gudbjartsson et al	https://www.gisaid.org	Spread of SARS-CoV-2 in the Icelandic Population	https://dx.doi.org/10.1056/NEJMoa2006100	3/27/2020
Iceland/204/2020	ncov	EPI_ISL_417826	?	3/16/2020	Europe	Iceland	Reykjavik		Europe	Iceland	Reykjavik	genome	29903	Human	30	Male	B.1.1	GR	The National University Hospital of Iceland	deCODE genetics	Daniel F Gudbjartsson et al	https://www.gisaid.org	Spread of SARS-CoV-2 in the Icelandic Population	https://dx.doi.org/10.1056/NEJMoa2006100	3/27/2020
Iceland/205/2020	ncov	EPI_ISL_417827	?	3/16/2020	Europe	Iceland	Reykjavik		Europe	Iceland	Reykjavik	genome	29903	Human	65	Male	B.1.5.1	G	The National University Hospital of Iceland	deCODE genetics	Daniel F Gudbjartsson et al	https://www.gisaid.org	Spread of SARS-CoV-2 in the Icelandic Population	https://dx.doi.org/10.1056/NEJMoa2006100	3/27/2020
Iceland/206/2020	ncov	EPI_ISL_417699	?	3/16/2020	Europe	Iceland	Reykjavik		Europe	Iceland	Reykjavik	genome	29903	Human	34	Female	B.2	V	The National University Hospital of Iceland	deCODE genetics	Daniel F Gudbjartsson et al	https://www.gisaid.org	Spread of SARS-CoV-2 in the Icelandic Population	https://dx.doi.org/10.1056/NEJMoa2006100	3/27/2020
Iceland/207/2020	ncov	EPI_ISL_417733	?	3/16/2020	Europe	Iceland	Reykjavik		Europe	Iceland	Reykjavik	genome	29904	Human	26	Female	B.1.1	GR	The National University Hospital of Iceland	deCODE genetics	Daniel F Gudbjartsson et al	https://www.gisaid.org	Spread of SARS-CoV-2 in the Icelandic Population	https://dx.doi.org/10.1056/NEJMoa2006100	3/27/2020
Iceland/208/2020	ncov	EPI_ISL_417766	?	3/16/2020	Europe	Iceland	Reykjavik		Europe	Iceland	Reykjavik	genome	29903	Human	60	Male	B.1.5	G	The National University Hospital of Iceland	deCODE genetics	Daniel F Gudbjartsson et al	https://www.gisaid.org	Spread of SARS-CoV-2 in the Icelandic Population	https://dx.doi.org/10.1056/NEJMoa2006100	3/27/2020
Iceland/209/2020	ncov	EPI_ISL_417764	?	3/16/2020	Europe	Iceland	Reykjavik		Europe	Austria	Austria	genome	29903	Human	30	Female	B.1	G	The National University Hospital of Iceland	deCODE genetics	Daniel F Gudbjartsson et al	https://www.gisaid.org	Spread of SARS-CoV-2 in the Icelandic Population	https://dx.doi.org/10.1056/NEJMoa2006100	3/27/2020
Iceland/21/2020	ncov	EPI_ISL_417828	?	3/2/2020	Europe	Iceland	Reykjavik		Europe	Italy	Italy	genome	29903	Human	60	Female	B.1.1	GR	The National University Hospital of Iceland	deCODE genetics	Daniel F Gudbjartsson et al	https://www.gisaid.org	Spread of SARS-CoV-2 in the Icelandic Population	https://dx.doi.org/10.1056/NEJMoa2006100	3/27/2020
Iceland/210/2020	ncov	EPI_ISL_417829	?	3/16/2020	Europe	Iceland	Reykjavik		Europe	Italy	Italy	genome	29903	Human	51	Male	B.1.1	GR	The National University Hospital of Iceland	deCODE genetics	Daniel F Gudbjartsson et al	https://www.gisaid.org	Spread of SARS-CoV-2 in the Icelandic Population	https://dx.doi.org/10.1056/NEJMoa2006100	3/27/2020
Iceland/211/2020	ncov	EPI_ISL_417763	?	3/16/2020	Europe	Iceland	Reykjavik		Europe	Iceland	Reykjavik	genome	29903	Human	44	Female	B.1	G	The National University Hospital of Iceland	deCODE genetics	Daniel F Gudbjartsson et al	https://www.gisaid.org	Spread of SARS-CoV-2 in the Icelandic Population	https://dx.doi.org/10.1056/NEJMoa2006100	3/27/2020
Iceland/212/2020	ncov	EPI_ISL_417830	?	3/16/2020	Europe	Iceland	Reykjavik		Europe	Iceland	Reykjavik	genome	29903	Human	43	Male	B.1	GH	The National University Hospital of Iceland	deCODE genetics	Daniel F Gudbjartsson et al	https://www.gisaid.org	Spread of SARS-CoV-2 in the Icelandic Population	https://dx.doi.org/10.1056/NEJMoa2006100	3/27/2020
Iceland/213/2020	ncov	EPI_ISL_417752	?	3/16/2020	Europe	Iceland	Reykjavik		Europe	Iceland	Reykjavik	genome	29903	Human	36	Female	B.1	GH	The National University Hospital of Iceland	deCODE genetics	Daniel F Gudbjartsson et al	https://www.gisaid.org	Spread of SARS-CoV-2 in the Icelandic Population	https://dx.doi.org/10.1056/NEJMoa2006100	3/27/2020
Iceland/214/2020	ncov	EPI_ISL_417831	?	3/16/2020	Europe	Iceland	Reykjavik		Europe	United Kingdom	United Kingdom	genome	29903	Human	53	Male	B.1	G	The National University Hospital of Iceland	deCODE genetics	Daniel F Gudbjartsson et al	https://www.gisaid.org	Spread of SARS-CoV-2 in the Icelandic Population	https://dx.doi.org/10.1056/NEJMoa2006100	3/27/2020
Iceland/215/2020	ncov	EPI_ISL_417685	?	3/16/2020	Europe	Iceland	Reykjavik		Europe	Austria	Austria	genome	29903	Human	51	Female	B.1	GH	The National University Hospital of Iceland	deCODE genetics	Daniel F Gudbjartsson et al	https://www.gisaid.org	Spread of SARS-CoV-2 in the Icelandic Population	https://dx.doi.org/10.1056/NEJMoa2006100	3/27/2020
Iceland/216/2020	ncov	EPI_ISL_417832	?	3/16/2020	Europe	Iceland	Reykjavik		Europe	Austria	Austria	genome	29903	Human	56	Male	B.1	GH	The National University Hospital of Iceland	deCODE genetics	Daniel F Gudbjartsson et al	https://www.gisaid.org	Spread of SARS-CoV-2 in the Icelandic Population	https://dx.doi.org/10.1056/NEJMoa2006100	3/27/2020
Iceland/217/2020	ncov	EPI_ISL_417833	?	3/16/2020	Europe	Iceland	Reykjavik		Europe	Iceland	Reykjavik	genome	29903	Human	45	Female	B.1	GH	The National University Hospital of Iceland	deCODE genetics	Daniel F Gudbjartsson et al	https://www.gisaid.org	Spread of SARS-CoV-2 in the Icelandic Population	https://dx.doi.org/10.1056/NEJMoa2006100	3/27/2020
Iceland/218/2020	ncov	EPI_ISL_417834	?	3/16/2020	Europe	Iceland	Reykjavik		Europe	Austria	Austria	genome	29903	Human	19	Male	B.1.1	GR	The National University Hospital of Iceland	deCODE genetics	Daniel F Gudbjartsson et al	https://www.gisaid.org	Spread of SARS-CoV-2 in the Icelandic Population	https://dx.doi.org/10.1056/NEJMoa2006100	3/27/2020
Iceland/219/2020	ncov	EPI_ISL_417835	?	3/16/2020	Europe	Iceland	Reykjavik		Europe	Iceland	Reykjavik	genome	29903	Human	17	Female	B.1	GH	The National University Hospital of Iceland	deCODE genetics	Daniel F Gudbjartsson et al	https://www.gisaid.org	Spread of SARS-CoV-2 in the Icelandic Population	https://dx.doi.org/10.1056/NEJMoa2006100	3/27/2020
Iceland/22/2020	ncov	EPI_ISL_417734	?	3/2/2020	Europe	Iceland	Reykjavik		Europe	Italy	Italy	genome	29903	Human	61	Male	B.1.1	GR	The National University Hospital of Iceland	deCODE genetics	Daniel F Gudbjartsson et al	https://www.gisaid.org	Spread of SARS-CoV-2 in the Icelandic Population	https://dx.doi.org/10.1056/NEJMoa2006100	3/27/2020
Iceland/220/2020	ncov	EPI_ISL_417553	?	3/16/2020	Europe	Iceland	Reykjavik		Europe	Iceland	Reykjavik	genome	29903	Human	30	Male	B	L	The National University Hospital of Iceland	deCODE genetics	Daniel F Gudbjartsson et al	https://www.gisaid.org	Spread of SARS-CoV-2 in the Icelandic Population	https://dx.doi.org/10.1056/NEJMoa2006100	3/27/2020
Iceland/221/2020	ncov	EPI_ISL_417836	?	3/16/2020	Europe	Iceland	Reykjavik		Europe	Iceland	Reykjavik	genome	29903	Human	50	Female	B.1.5.1	G	The National University Hospital of Iceland	deCODE genetics	Daniel F Gudbjartsson et al	https://www.gisaid.org	Spread of SARS-CoV-2 in the Icelandic Population	https://dx.doi.org/10.1056/NEJMoa2006100	3/27/2020
Iceland/222/2020	ncov	EPI_ISL_417837	?	3/16/2020	Europe	Iceland	Reykjavik		Europe	Austria	Austria	genome	29903	Human	34	Female	B.1.8	G	The National University Hospital of Iceland	deCODE genetics	Daniel F Gudbjartsson et al	https://www.gisaid.org	Spread of SARS-CoV-2 in the Icelandic Population	https://dx.doi.org/10.1056/NEJMoa2006100	3/27/2020
Iceland/223/2020	ncov	EPI_ISL_417838	?	3/16/2020	Europe	Iceland	Reykjavik		Europe	Iceland	Reykjavik	genome	29903	Human	26	Female	B.2.7	V	The National University Hospital of Iceland	deCODE genetics	Daniel F Gudbjartsson et al	https://www.gisaid.org	Spread of SARS-CoV-2 in the Icelandic Population	https://dx.doi.org/10.1056/NEJMoa2006100	3/27/2020
Iceland/224/2020	ncov	EPI_ISL_417839	?	3/16/2020	Europe	Iceland	Reykjavik		Europe	Iceland	Reykjavik	genome	29903	Human	26	Female	B.1	G	The National University Hospital of Iceland	deCODE genetics	Daniel F Gudbjartsson et al	https://www.gisaid.org	Spread of SARS-CoV-2 in the Icelandic Population	https://dx.doi.org/10.1056/NEJMoa2006100	3/27/2020
Iceland/225/2020	ncov	EPI_ISL_417554	?	3/16/2020	Europe	Iceland	Reykjavik		Europe	Spain	Spain	genome	29903	Human	30	Female	B.2	V	The National University Hospital of Iceland	deCODE genetics	Daniel F Gudbjartsson et al	https://www.gisaid.org	Spread of SARS-CoV-2 in the Icelandic Population	https://dx.doi.org/10.1056/NEJMoa2006100	3/27/2020
Iceland/226/2020	ncov	EPI_ISL_417754	?	3/16/2020	Europe	Iceland	Reykjavik		Europe	United Kingdom	United Kingdom	genome	29903	Human	31	Female	B.1	G	The National University Hospital of Iceland	deCODE genetics	Daniel F Gudbjartsson et al	https://www.gisaid.org	Spread of SARS-CoV-2 in the Icelandic Population	https://dx.doi.org/10.1056/NEJMoa2006100	3/27/2020
Iceland/227/2020	ncov	EPI_ISL_417555	?	3/17/2020	Europe	Iceland	Reykjavik		Europe	Iceland	Reykjavik	genome	29903	Human	20	Male	B.1	GH	The National University Hospital of Iceland	deCODE genetics	Daniel F Gudbjartsson et al	https://www.gisaid.org	Spread of SARS-CoV-2 in the Icelandic Population	https://dx.doi.org/10.1056/NEJMoa2006100	3/27/2020
Iceland/228/2020	ncov	EPI_ISL_417556	?	3/17/2020	Europe	Iceland	Reykjavik		Europe	Iceland	Reykjavik	genome	29903	Human	59	Male	B.1	G	The National University Hospital of Iceland	deCODE genetics	Daniel F Gudbjartsson et al	https://www.gisaid.org	Spread of SARS-CoV-2 in the Icelandic Population	https://dx.doi.org/10.1056/NEJMoa2006100	3/27/2020
Iceland/229/2020	ncov	EPI_ISL_417557	?	3/17/2020	Europe	Iceland	Reykjavik		Europe	Iceland	Reykjavik	genome	29903	Human	64	Female	B.2.7	V	The National University Hospital of Iceland	deCODE genetics	Daniel F Gudbjartsson et al	https://www.gisaid.org	Spread of SARS-CoV-2 in the Icelandic Population	https://dx.doi.org/10.1056/NEJMoa2006100	3/27/2020
Iceland/23/2020	ncov	EPI_ISL_417840	?	3/2/2020	Europe	Iceland	Reykjavik		Europe	Italy	Italy	genome	29903	Human	59	Female	B.1.1	GR	The National University Hospital of Iceland	deCODE genetics	Daniel F Gudbjartsson et al	https://www.gisaid.org	Spread of SARS-CoV-2 in the Icelandic Population	https://dx.doi.org/10.1056/NEJMoa2006100	3/27/2020
Iceland/230/2020	ncov	EPI_ISL_417558	?	3/17/2020	Europe	Iceland	Reykjavik		Europe	Iceland	Reykjavik	genome	29903	Human	57	Female	B.2.7	V	The National University Hospital of Iceland	deCODE genetics	Daniel F Gudbjartsson et al	https://www.gisaid.org	Spread of SARS-CoV-2 in the Icelandic Population	https://dx.doi.org/10.1056/NEJMoa2006100	3/27/2020
Iceland/231/2020	ncov	EPI_ISL_417559	?	3/17/2020	Europe	Iceland	Reykjavik		Europe	Iceland	Reykjavik	genome	29903	Human	39	Male	B.1	GH	The National University Hospital of Iceland	deCODE genetics	Daniel F Gudbjartsson et al	https://www.gisaid.org	Spread of SARS-CoV-2 in the Icelandic Population	https://dx.doi.org/10.1056/NEJMoa2006100	3/27/2020
Iceland/232/2020	ncov	EPI_ISL_417560	?	3/17/2020	Europe	Iceland	Reykjavik		Europe	Iceland	Reykjavik	genome	29903	Human	59	Female	B.1	G	The National University Hospital of Iceland	deCODE genetics	Daniel F Gudbjartsson et al	https://www.gisaid.org	Spread of SARS-CoV-2 in the Icelandic Population	https://dx.doi.org/10.1056/NEJMoa2006100	3/27/2020
Iceland/233/2020	ncov	EPI_ISL_417561	?	3/17/2020	Europe	Iceland	Reykjavik		Europe	United Kingdom	United Kingdom	genome	29903	Human	45	Male	B.1.1	GR	The National University Hospital of Iceland	deCODE genetics	Daniel F Gudbjartsson et al	https://www.gisaid.org	Spread of SARS-CoV-2 in the Icelandic Population	https://dx.doi.org/10.1056/NEJMoa2006100	3/27/2020
Iceland/234/2020	ncov	EPI_ISL_417562	?	3/17/2020	Europe	Iceland	Reykjavik		Europe	Netherlands	Netherlands	genome	29903	Human	27	Female	B.1	GH	The National University Hospital of Iceland	deCODE genetics	Daniel F Gudbjartsson et al	https://www.gisaid.org	Spread of SARS-CoV-2 in the Icelandic Population	https://dx.doi.org/10.1056/NEJMoa2006100	3/27/2020
Iceland/235/2020	ncov	EPI_ISL_417563	?	3/16/2020	Europe	Iceland	Reykjavik		Europe	United Kingdom	United Kingdom	genome	29903	Human	48	Male	B.1	G	The National University Hospital of Iceland	deCODE genetics	Daniel F Gudbjartsson et al	https://www.gisaid.org	Spread of SARS-CoV-2 in the Icelandic Population	https://dx.doi.org/10.1056/NEJMoa2006100	3/27/2020
Iceland/236/2020	ncov	EPI_ISL_417564	?	3/17/2020	Europe	Iceland	Reykjavik		Europe	Iceland	Reykjavik	genome	29903	Human	27	Male	B.1.1	GR	The National University Hospital of Iceland	deCODE genetics	Daniel F Gudbjartsson et al	https://www.gisaid.org	Spread of SARS-CoV-2 in the Icelandic Population	https://dx.doi.org/10.1056/NEJMoa2006100	3/27/2020
Iceland/237/2020	ncov	EPI_ISL_417565	?	3/17/2020	Europe	Iceland	Reykjavik		Europe	Spain	Grand Canary Islands	genome	29903	Human	61	Male	B.1	G	The National University Hospital of Iceland	deCODE genetics	Daniel F Gudbjartsson et al	https://www.gisaid.org	Spread of SARS-CoV-2 in the Icelandic Population	https://dx.doi.org/10.1056/NEJMoa2006100	3/27/2020
Iceland/238/2020	ncov	EPI_ISL_417566	?	3/17/2020	Europe	Iceland	Reykjavik		Europe	Iceland	Reykjavik	genome	29903	Human	50	Male	B.1.1.17	GR	The National University Hospital of Iceland	deCODE genetics	Daniel F Gudbjartsson et al	https://www.gisaid.org	Spread of SARS-CoV-2 in the Icelandic Population	https://dx.doi.org/10.1056/NEJMoa2006100	3/27/2020
Iceland/239/2020	ncov	EPI_ISL_417567	?	3/17/2020	Europe	Iceland	Reykjavik		Europe	United Kingdom	United Kingdom	genome	29903	Human	64	Male	B.1.1	GR	The National University Hospital of Iceland	deCODE genetics	Daniel F Gudbjartsson et al	https://www.gisaid.org	Spread of SARS-CoV-2 in the Icelandic Population	https://dx.doi.org/10.1056/NEJMoa2006100	3/27/2020
Iceland/24/2020	ncov	EPI_ISL_417747	?	3/11/2020	Europe	Iceland	Reykjavik		Europe	Italy	Italy	genome	29903	Human	48	Male	B.1.1	GR	The National University Hospital of Iceland	deCODE genetics	Daniel F Gudbjartsson et al	https://www.gisaid.org	Spread of SARS-CoV-2 in the Icelandic Population	https://dx.doi.org/10.1056/NEJMoa2006100	3/27/2020
Iceland/240/2020	ncov	EPI_ISL_417568	?	3/17/2020	Europe	Iceland	Reykjavik		Europe	Iceland	Reykjavik	genome	29903	Human	34	Male	B.2.7	V	The National University Hospital of Iceland	deCODE genetics	Daniel F Gudbjartsson et al	https://www.gisaid.org	Spread of SARS-CoV-2 in the Icelandic Population	https://dx.doi.org/10.1056/NEJMoa2006100	3/27/2020
Iceland/241/2020	ncov	EPI_ISL_417569	?	3/17/2020	Europe	Iceland	Reykjavik		Europe	Iceland	Reykjavik	genome	29903	Human	38	Male	B.1	G	The National University Hospital of Iceland	deCODE genetics	Daniel F Gudbjartsson et al	https://www.gisaid.org	Spread of SARS-CoV-2 in the Icelandic Population	https://dx.doi.org/10.1056/NEJMoa2006100	3/27/2020
Iceland/242/2020	ncov	EPI_ISL_417570	?	3/17/2020	Europe	Iceland	Reykjavik		Europe	United Kingdom	United Kingdom	genome	29903	Human	57	Male	B.1	GH	The National University Hospital of Iceland	deCODE genetics	Daniel F Gudbjartsson et al	https://www.gisaid.org	Spread of SARS-CoV-2 in the Icelandic Population	https://dx.doi.org/10.1056/NEJMoa2006100	3/27/2020
Iceland/243/2020	ncov	EPI_ISL_417571	?	3/17/2020	Europe	Iceland	Reykjavik		Europe	Iceland	Reykjavik	genome	29903	Human	49	Male	B.1.1	GR	The National University Hospital of Iceland	deCODE genetics	Daniel F Gudbjartsson et al	https://www.gisaid.org	Spread of SARS-CoV-2 in the Icelandic Population	https://dx.doi.org/10.1056/NEJMoa2006100	3/27/2020
Iceland/244/2020	ncov	EPI_ISL_417572	?	3/17/2020	Europe	Iceland	Reykjavik		Europe	Iceland	Reykjavik	genome	29903	Human	23	Male	B.1	G	The National University Hospital of Iceland	deCODE genetics	Daniel F Gudbjartsson et al	https://www.gisaid.org	Spread of SARS-CoV-2 in the Icelandic Population	https://dx.doi.org/10.1056/NEJMoa2006100	3/27/2020
Iceland/245/2020	ncov	EPI_ISL_417573	?	3/16/2020	Europe	Iceland	Reykjavik		Europe	Iceland	Reykjavik	genome	29903	Human	19	Male	B.1.5.1	G	The National University Hospital of Iceland	deCODE genetics	Daniel F Gudbjartsson et al	https://www.gisaid.org	Spread of SARS-CoV-2 in the Icelandic Population	https://dx.doi.org/10.1056/NEJMoa2006100	3/27/2020
Iceland/246/2020	ncov	EPI_ISL_417574	?	3/17/2020	Europe	Iceland	Reykjavik		Europe	Spain	Spain	genome	29903	Human	54	Female	B.2.2	V	The National University Hospital of Iceland	deCODE genetics	Daniel F Gudbjartsson et al	https://www.gisaid.org	Spread of SARS-CoV-2 in the Icelandic Population	https://dx.doi.org/10.1056/NEJMoa2006100	3/27/2020
Iceland/247/2020	ncov	EPI_ISL_417575	?	3/17/2020	Europe	Iceland	Reykjavik		Europe	Iceland	Reykjavik	genome	29903	Human	40	Male	B.1.1	GR	The National University Hospital of Iceland	deCODE genetics	Daniel F Gudbjartsson et al	https://www.gisaid.org	Spread of SARS-CoV-2 in the Icelandic Population	https://dx.doi.org/10.1056/NEJMoa2006100	3/27/2020
Iceland/248/2020	ncov	EPI_ISL_417576	?	3/17/2020	Europe	Iceland	Reykjavik		Europe	United Kingdom	United Kingdom	genome	29903	Human	67	Male	B	L	The National University Hospital of Iceland	deCODE genetics	Daniel F Gudbjartsson et al	https://www.gisaid.org	Spread of SARS-CoV-2 in the Icelandic Population	https://dx.doi.org/10.1056/NEJMoa2006100	3/27/2020
Iceland/249/2020	ncov	EPI_ISL_417577	?	3/17/2020	Europe	Iceland	Reykjavik		Europe	Iceland	Reykjavik	genome	29903	Human	23	Male	A.1.1	S	The National University Hospital of Iceland	deCODE genetics	Daniel F Gudbjartsson et al	https://www.gisaid.org	Spread of SARS-CoV-2 in the Icelandic Population	https://dx.doi.org/10.1056/NEJMoa2006100	3/27/2020
Iceland/25/2020	ncov	EPI_ISL_417693	?	3/2/2020	Europe	Iceland	Reykjavik		Europe	Austria	Austria	genome	29903	Human	60	Female	B.1	GH	The National University Hospital of Iceland	deCODE genetics	Daniel F Gudbjartsson et al	https://www.gisaid.org	Spread of SARS-CoV-2 in the Icelandic Population	https://dx.doi.org/10.1056/NEJMoa2006100	3/27/2020
Iceland/250/2020	ncov	EPI_ISL_417578	?	3/17/2020	Europe	Iceland	Reykjavik		Europe	Iceland	Reykjavik	genome	29902	Human	32	Female	B.1.5	G	The National University Hospital of Iceland	deCODE genetics	Daniel F Gudbjartsson et al	https://www.gisaid.org	Spread of SARS-CoV-2 in the Icelandic Population	https://dx.doi.org/10.1056/NEJMoa2006100	3/27/2020
Iceland/251/2020	ncov	EPI_ISL_417579	?	3/17/2020	Europe	Iceland	Reykjavik		Europe	Iceland	Reykjavik	genome	29903	Human	21	Female	B.1	GH	The National University Hospital of Iceland	deCODE genetics	Daniel F Gudbjartsson et al	https://www.gisaid.org	Spread of SARS-CoV-2 in the Icelandic Population	https://dx.doi.org/10.1056/NEJMoa2006100	3/27/2020
Iceland/252/2020	ncov	EPI_ISL_417580	?	3/17/2020	Europe	Iceland	Reykjavik		Europe	Iceland	Reykjavik	genome	29903	Human	33	Female	B.2	V	The National University Hospital of Iceland	deCODE genetics	Daniel F Gudbjartsson et al	https://www.gisaid.org	Spread of SARS-CoV-2 in the Icelandic Population	https://dx.doi.org/10.1056/NEJMoa2006100	3/27/2020
Iceland/253/2020	ncov	EPI_ISL_417581	?	3/17/2020	Europe	Iceland	Reykjavik		Europe	Austria	Austria	genome	29903	Human	17	Female	B.1.1.1	GR	The National University Hospital of Iceland	deCODE genetics	Daniel F Gudbjartsson et al	https://www.gisaid.org	Spread of SARS-CoV-2 in the Icelandic Population	https://dx.doi.org/10.1056/NEJMoa2006100	3/27/2020
Iceland/254/2020	ncov	EPI_ISL_417582	?	3/17/2020	Europe	Iceland	Reykjavik		Europe	Austria	Austria	genome	29903	Human	47	Female	B.1.8	G	The National University Hospital of Iceland	deCODE genetics	Daniel F Gudbjartsson et al	https://www.gisaid.org	Spread of SARS-CoV-2 in the Icelandic Population	https://dx.doi.org/10.1056/NEJMoa2006100	3/27/2020
Iceland/255/2020	ncov	EPI_ISL_417583	?	3/17/2020	Europe	Iceland	Reykjavik		Europe	Iceland	Reykjavik	genome	29903	Human	52	Female	B.1.5.1	G	The National University Hospital of Iceland	deCODE genetics	Daniel F Gudbjartsson et al	https://www.gisaid.org	Spread of SARS-CoV-2 in the Icelandic Population	https://dx.doi.org/10.1056/NEJMoa2006100	3/27/2020
Iceland/256/2020	ncov	EPI_ISL_417584	?	3/17/2020	Europe	Iceland	Reykjavik		Europe	United Kingdom	United Kingdom	genome	29903	Human	44	Male	B.2.1	V	The National University Hospital of Iceland	deCODE genetics	Daniel F Gudbjartsson et al	https://www.gisaid.org	Spread of SARS-CoV-2 in the Icelandic Population	https://dx.doi.org/10.1056/NEJMoa2006100	3/27/2020
Iceland/257/2020	ncov	EPI_ISL_417585	?	3/17/2020	Europe	Iceland	Reykjavik		Europe	United Kingdom	United Kingdom	genome	29903	Human	48	Male	B.1.1.1	GR	The National University Hospital of Iceland	deCODE genetics	Daniel F Gudbjartsson et al	https://www.gisaid.org	Spread of SARS-CoV-2 in the Icelandic Population	https://dx.doi.org/10.1056/NEJMoa2006100	3/27/2020
Iceland/258/2020	ncov	EPI_ISL_417586	?	3/17/2020	Europe	Iceland	Reykjavik		Europe	Iceland	Reykjavik	genome	29903	Human	58	Female	B.1.5.1	G	The National University Hospital of Iceland	deCODE genetics	Daniel F Gudbjartsson et al	https://www.gisaid.org	Spread of SARS-CoV-2 in the Icelandic Population	https://dx.doi.org/10.1056/NEJMoa2006100	3/27/2020
Iceland/259/2020	ncov	EPI_ISL_417587	?	3/17/2020	Europe	Iceland	Reykjavik		North America	USA	USA	genome	29903	Human	45	Male	A.1	S	The National University Hospital of Iceland	deCODE genetics	Daniel F Gudbjartsson et al	https://www.gisaid.org	Spread of SARS-CoV-2 in the Icelandic Population	https://dx.doi.org/10.1056/NEJMoa2006100	3/27/2020
Iceland/26/2020	ncov	EPI_ISL_417841	?	3/3/2020	Europe	Iceland	Reykjavik		Europe	Italy	Italy	genome	29903	Human	56	Male	B.1.1	GR	The National University Hospital of Iceland	deCODE genetics	Daniel F Gudbjartsson et al	https://www.gisaid.org	Spread of SARS-CoV-2 in the Icelandic Population	https://dx.doi.org/10.1056/NEJMoa2006100	3/27/2020
Iceland/260/2020	ncov	EPI_ISL_417588	?	3/17/2020	Europe	Iceland	Reykjavik		Europe	Iceland	Reykjavik	genome	29903	Human	70	Female	B.1.5.1	G	The National University Hospital of Iceland	deCODE genetics	Daniel F Gudbjartsson et al	https://www.gisaid.org	Spread of SARS-CoV-2 in the Icelandic Population	https://dx.doi.org/10.1056/NEJMoa2006100	3/27/2020
Iceland/261/2020	ncov	EPI_ISL_417589	?	3/17/2020	Europe	Iceland	Reykjavik		Europe	Spain	Spain	genome	29903	Human	27	Male	B.1	G	The National University Hospital of Iceland	deCODE genetics	Daniel F Gudbjartsson et al	https://www.gisaid.org	Spread of SARS-CoV-2 in the Icelandic Population	https://dx.doi.org/10.1056/NEJMoa2006100	3/27/2020
Iceland/262/2020	ncov	EPI_ISL_417590	?	3/18/2020	Europe	Iceland	Reykjavik		Europe	Iceland	Reykjavik	genome	29903	Human	33	Female	B.2	V	deCODE genetics	deCODE genetics	Daniel F Gudbjartsson et al	https://www.gisaid.org	Spread of SARS-CoV-2 in the Icelandic Population	https://dx.doi.org/10.1056/NEJMoa2006100	3/27/2020
Iceland/263/2020	ncov	EPI_ISL_417591	?	3/17/2020	Europe	Iceland	Reykjavik		Europe	Netherlands	Netherlands	genome	29903	Human	53	Female	B	L	The National University Hospital of Iceland	deCODE genetics	Daniel F Gudbjartsson et al	https://www.gisaid.org	Spread of SARS-CoV-2 in the Icelandic Population	https://dx.doi.org/10.1056/NEJMoa2006100	3/27/2020
Iceland/264/2020	ncov	EPI_ISL_417592	?	3/17/2020	Europe	Iceland	Reykjavik		Europe	Iceland	Reykjavik	genome	29903	Human	39	Male	B.1	G	The National University Hospital of Iceland	deCODE genetics	Daniel F Gudbjartsson et al	https://www.gisaid.org	Spread of SARS-CoV-2 in the Icelandic Population	https://dx.doi.org/10.1056/NEJMoa2006100	3/27/2020
Iceland/265/2020	ncov	EPI_ISL_417593	?	3/17/2020	Europe	Iceland	Reykjavik		Europe	Switzerland	Switzerland	genome	29901	Human	50	Male	B.1	GH	The National University Hospital of Iceland	deCODE genetics	Daniel F Gudbjartsson et al	https://www.gisaid.org	Spread of SARS-CoV-2 in the Icelandic Population	https://dx.doi.org/10.1056/NEJMoa2006100	3/27/2020
Iceland/266/2020	ncov	EPI_ISL_417594	?	3/17/2020	Europe	Iceland	Reykjavik		Europe	Austria	Austria	genome	29901	Human	51	Female	B.1	GH	The National University Hospital of Iceland	deCODE genetics	Daniel F Gudbjartsson et al	https://www.gisaid.org	Spread of SARS-CoV-2 in the Icelandic Population	https://dx.doi.org/10.1056/NEJMoa2006100	3/27/2020
Iceland/267/2020	ncov	EPI_ISL_417595	?	3/17/2020	Europe	Iceland	Reykjavik		Europe	United Kingdom	United Kingdom	genome	29903	Human	44	Male	B.1.1	GR	The National University Hospital of Iceland	deCODE genetics	Daniel F Gudbjartsson et al	https://www.gisaid.org	Spread of SARS-CoV-2 in the Icelandic Population	https://dx.doi.org/10.1056/NEJMoa2006100	3/27/2020
Iceland/268/2020	ncov	EPI_ISL_417596	?	3/17/2020	Europe	Iceland	Reykjavik		Europe	Iceland	Reykjavik	genome	29903	Human	47	Female	B.1	GH	The National University Hospital of Iceland	deCODE genetics	Daniel F Gudbjartsson et al	https://www.gisaid.org	Spread of SARS-CoV-2 in the Icelandic Population	https://dx.doi.org/10.1056/NEJMoa2006100	3/27/2020
Iceland/269/2020	ncov	EPI_ISL_417597	?	3/17/2020	Europe	Iceland	Reykjavik		Europe	Iceland	Reykjavik	genome	29903	Human	56	Female	B.1.5.1	G	The National University Hospital of Iceland	deCODE genetics	Daniel F Gudbjartsson et al	https://www.gisaid.org	Spread of SARS-CoV-2 in the Icelandic Population	https://dx.doi.org/10.1056/NEJMoa2006100	3/27/2020
Iceland/27/2020	ncov	EPI_ISL_417721	?	3/3/2020	Europe	Iceland	Reykjavik		Europe	Austria	Austria	genome	29903	Human	44	Male	B.1	GH	The National University Hospital of Iceland	deCODE genetics	Daniel F Gudbjartsson et al	https://www.gisaid.org	Spread of SARS-CoV-2 in the Icelandic Population	https://dx.doi.org/10.1056/NEJMoa2006100	3/27/2020
Iceland/270/2020	ncov	EPI_ISL_417598	?	3/17/2020	Europe	Iceland	Reykjavik		Europe	Iceland	Reykjavik	genome	29903	Human	24	Female	B.1	GH	The National University Hospital of Iceland	deCODE genetics	Daniel F Gudbjartsson et al	https://www.gisaid.org	Spread of SARS-CoV-2 in the Icelandic Population	https://dx.doi.org/10.1056/NEJMoa2006100	3/27/2020
Iceland/271/2020	ncov	EPI_ISL_417599	?	3/17/2020	Europe	Iceland	Reykjavik		Europe	Iceland	Reykjavik	genome	29903	Human	44	Female	B.1.5.1	G	The National University Hospital of Iceland	deCODE genetics	Daniel F Gudbjartsson et al	https://www.gisaid.org	Spread of SARS-CoV-2 in the Icelandic Population	https://dx.doi.org/10.1056/NEJMoa2006100	3/27/2020
Iceland/272/2020	ncov	EPI_ISL_417600	?	3/17/2020	Europe	Iceland	Reykjavik		Europe	Iceland	Reykjavik	genome	29900	Human	16	Male	B.1.5.1	G	The National University Hospital of Iceland	deCODE genetics	Daniel F Gudbjartsson et al	https://www.gisaid.org	Spread of SARS-CoV-2 in the Icelandic Population	https://dx.doi.org/10.1056/NEJMoa2006100	3/27/2020
Iceland/273/2020	ncov	EPI_ISL_417601	?	3/17/2020	Europe	Iceland	Reykjavik		Europe	Iceland	Reykjavik	genome	29903	Human	58	Female	B.2	V	The National University Hospital of Iceland	deCODE genetics	Daniel F Gudbjartsson et al	https://www.gisaid.org	Spread of SARS-CoV-2 in the Icelandic Population	https://dx.doi.org/10.1056/NEJMoa2006100	3/27/2020
Iceland/274/2020	ncov	EPI_ISL_417602	?	3/17/2020	Europe	Iceland	Reykjavik		Europe	Iceland	Reykjavik	genome	29903	Human	18	Male	B	L	The National University Hospital of Iceland	deCODE genetics	Daniel F Gudbjartsson et al	https://www.gisaid.org	Spread of SARS-CoV-2 in the Icelandic Population	https://dx.doi.org/10.1056/NEJMoa2006100	3/27/2020
Iceland/275/2020	ncov	EPI_ISL_417603	?	3/17/2020	Europe	Iceland	Reykjavik		Europe	Iceland	Reykjavik	genome	29903	Human	16	Male	B.2	V	The National University Hospital of Iceland	deCODE genetics	Daniel F Gudbjartsson et al	https://www.gisaid.org	Spread of SARS-CoV-2 in the Icelandic Population	https://dx.doi.org/10.1056/NEJMoa2006100	3/27/2020
Iceland/276/2020	ncov	EPI_ISL_417604	?	3/17/2020	Europe	Iceland	Reykjavik		Europe	Iceland	Reykjavik	genome	29900	Human	21	Male	B	L	The National University Hospital of Iceland	deCODE genetics	Daniel F Gudbjartsson et al	https://www.gisaid.org	Spread of SARS-CoV-2 in the Icelandic Population	https://dx.doi.org/10.1056/NEJMoa2006100	3/27/2020
Iceland/277/2020	ncov	EPI_ISL_417605	?	3/17/2020	Europe	Iceland	Reykjavik		Europe	Iceland	Reykjavik	genome	29903	Human	46	Female	B.2.7	V	The National University Hospital of Iceland	deCODE genetics	Daniel F Gudbjartsson et al	https://www.gisaid.org	Spread of SARS-CoV-2 in the Icelandic Population	https://dx.doi.org/10.1056/NEJMoa2006100	3/27/2020
Iceland/278/2020	ncov	EPI_ISL_417606	?	3/17/2020	Europe	Iceland	Reykjavik		Europe	Iceland	Reykjavik	genome	29903	Human	38	Female	B.2.7	V	The National University Hospital of Iceland	deCODE genetics	Daniel F Gudbjartsson et al	https://www.gisaid.org	Spread of SARS-CoV-2 in the Icelandic Population	https://dx.doi.org/10.1056/NEJMoa2006100	3/27/2020
Iceland/279/2020	ncov	EPI_ISL_417607	?	3/17/2020	Europe	Iceland	Reykjavik		Europe	Iceland	Reykjavik	genome	29903	Human	60	Female	B.2.7	V	The National University Hospital of Iceland	deCODE genetics	Daniel F Gudbjartsson et al	https://www.gisaid.org	Spread of SARS-CoV-2 in the Icelandic Population	https://dx.doi.org/10.1056/NEJMoa2006100	3/27/2020
Iceland/28/2020	ncov	EPI_ISL_417767	?	3/3/2020	Europe	Iceland	Reykjavik		Europe	Italy	Italy	genome	29903	Human	53	Female	B.1.1	GR	The National University Hospital of Iceland	deCODE genetics	Daniel F Gudbjartsson et al	https://www.gisaid.org	Spread of SARS-CoV-2 in the Icelandic Population	https://dx.doi.org/10.1056/NEJMoa2006100	3/27/2020
Iceland/280/2020	ncov	EPI_ISL_417608	?	3/17/2020	Europe	Iceland	Reykjavik		Europe	Iceland	Reykjavik	genome	29903	Human	36	Female	B.1.1	GR	The National University Hospital of Iceland	deCODE genetics	Daniel F Gudbjartsson et al	https://www.gisaid.org	Spread of SARS-CoV-2 in the Icelandic Population	https://dx.doi.org/10.1056/NEJMoa2006100	3/27/2020
Iceland/281/2020	ncov	EPI_ISL_417609	?	3/17/2020	Europe	Iceland	Reykjavik		Europe	Spain	Spain	genome	29903	Human	37	Female	B.1.5	G	The National University Hospital of Iceland	deCODE genetics	Daniel F Gudbjartsson et al	https://www.gisaid.org	Spread of SARS-CoV-2 in the Icelandic Population	https://dx.doi.org/10.1056/NEJMoa2006100	3/27/2020
Iceland/282/2020	ncov	EPI_ISL_417610	?	3/17/2020	Europe	Iceland	Reykjavik		Europe	Austria	Austria	genome	29903	Human	39	Male	B.1	G	The National University Hospital of Iceland	deCODE genetics	Daniel F Gudbjartsson et al	https://www.gisaid.org	Spread of SARS-CoV-2 in the Icelandic Population	https://dx.doi.org/10.1056/NEJMoa2006100	3/27/2020
Iceland/283/2020	ncov	EPI_ISL_417611	?	3/17/2020	Europe	Iceland	Reykjavik		Europe	Iceland	Reykjavik	genome	29903	Human	48	Female	B.2	V	The National University Hospital of Iceland	deCODE genetics	Daniel F Gudbjartsson et al	https://www.gisaid.org	Spread of SARS-CoV-2 in the Icelandic Population	https://dx.doi.org/10.1056/NEJMoa2006100	3/27/2020
Iceland/284/2020	ncov	EPI_ISL_417612	?	3/17/2020	Europe	Iceland	Reykjavik		Europe	Iceland	Reykjavik	genome	29903	Human	32	Male	B.1.5.1	G	The National University Hospital of Iceland	deCODE genetics	Daniel F Gudbjartsson et al	https://www.gisaid.org	Spread of SARS-CoV-2 in the Icelandic Population	https://dx.doi.org/10.1056/NEJMoa2006100	3/27/2020
Iceland/285/2020	ncov	EPI_ISL_417613	?	3/17/2020	Europe	Iceland	Reykjavik		Europe	Iceland	Reykjavik	genome	29903	Human	64	Male	B.1.5.1	G	The National University Hospital of Iceland	deCODE genetics	Daniel F Gudbjartsson et al	https://www.gisaid.org	Spread of SARS-CoV-2 in the Icelandic Population	https://dx.doi.org/10.1056/NEJMoa2006100	3/27/2020
Iceland/286/2020	ncov	EPI_ISL_417614	?	3/18/2020	Europe	Iceland	Reykjavik		Europe	Iceland	Reykjavik	genome	29903	Human	21	Male	B.1	GH	The National University Hospital of Iceland	deCODE genetics	Daniel F Gudbjartsson et al	https://www.gisaid.org	Spread of SARS-CoV-2 in the Icelandic Population	https://dx.doi.org/10.1056/NEJMoa2006100	3/27/2020
Iceland/287/2020	ncov	EPI_ISL_417615	?	3/18/2020	Europe	Iceland	Reykjavik		North America	USA	USA	genome	29903	Human	56	Male	A.1.1	S	The National University Hospital of Iceland	deCODE genetics	Daniel F Gudbjartsson et al	https://www.gisaid.org	Spread of SARS-CoV-2 in the Icelandic Population	https://dx.doi.org/10.1056/NEJMoa2006100	3/27/2020
Iceland/288/2020	ncov	EPI_ISL_417616	?	3/18/2020	Europe	Iceland	Reykjavik		North America	USA	USA	genome	29903	Human	13	Female	B	L	The National University Hospital of Iceland	deCODE genetics	Daniel F Gudbjartsson et al	https://www.gisaid.org	Spread of SARS-CoV-2 in the Icelandic Population	https://dx.doi.org/10.1056/NEJMoa2006100	3/27/2020
Iceland/289/2020	ncov	EPI_ISL_417617	?	3/18/2020	Europe	Iceland	Reykjavik		Europe	Austria	Austria	genome	29903	Human	29	Male	B.1.8	G	The National University Hospital of Iceland	deCODE genetics	Daniel F Gudbjartsson et al	https://www.gisaid.org	Spread of SARS-CoV-2 in the Icelandic Population	https://dx.doi.org/10.1056/NEJMoa2006100	3/27/2020
Iceland/29/2020	ncov	EPI_ISL_417618	?	3/16/2020	Europe	Iceland	Reykjavik		North America	USA	USA	genome	29903	Human	33	Female	A.1.1	S	deCODE genetics	deCODE genetics	Daniel F Gudbjartsson et al	https://www.gisaid.org	Spread of SARS-CoV-2 in the Icelandic Population	https://dx.doi.org/10.1056/NEJMoa2006100	3/27/2020
Iceland/290/2020	ncov	EPI_ISL_417619	?	3/18/2020	Europe	Iceland	Reykjavik		Europe	Iceland	Reykjavik	genome	29903	Human	26	Female	B.1.1	GR	The National University Hospital of Iceland	deCODE genetics	Daniel F Gudbjartsson et al	https://www.gisaid.org	Spread of SARS-CoV-2 in the Icelandic Population	https://dx.doi.org/10.1056/NEJMoa2006100	3/27/2020
Iceland/291/2020	ncov	EPI_ISL_417620	?	3/18/2020	Europe	Iceland	Reykjavik		Europe	Iceland	Reykjavik	genome	29903	Human	16	Female	B.1	GH	The National University Hospital of Iceland	deCODE genetics	Daniel F Gudbjartsson et al	https://www.gisaid.org	Spread of SARS-CoV-2 in the Icelandic Population	https://dx.doi.org/10.1056/NEJMoa2006100	3/27/2020
Iceland/292/2020	ncov	EPI_ISL_417621	?	3/18/2020	Europe	Iceland	Reykjavik		Europe	Iceland	Reykjavik	genome	29903	Human	33	Male	B.2	V	The National University Hospital of Iceland	deCODE genetics	Daniel F Gudbjartsson et al	https://www.gisaid.org	Spread of SARS-CoV-2 in the Icelandic Population	https://dx.doi.org/10.1056/NEJMoa2006100	3/27/2020
Iceland/293/2020	ncov	EPI_ISL_417622	?	3/18/2020	Europe	Iceland	Reykjavik		Europe	Austria	Austria	genome	29903	Human	32	Male	B.1.8	G	The National University Hospital of Iceland	deCODE genetics	Daniel F Gudbjartsson et al	https://www.gisaid.org	Spread of SARS-CoV-2 in the Icelandic Population	https://dx.doi.org/10.1056/NEJMoa2006100	3/27/2020
Iceland/294/2020	ncov	EPI_ISL_417623	?	3/18/2020	Europe	Iceland	Reykjavik		Europe	Iceland	Reykjavik	genome	29903	Human	62	Female	B.1.5.1	G	The National University Hospital of Iceland	deCODE genetics	Daniel F Gudbjartsson et al	https://www.gisaid.org	Spread of SARS-CoV-2 in the Icelandic Population	https://dx.doi.org/10.1056/NEJMoa2006100	3/27/2020
Iceland/295/2020	ncov	EPI_ISL_417624	?	3/18/2020	Europe	Iceland	Reykjavik		Europe	Iceland	Reykjavik	genome	29903	Human	73	Male	B.1	G	The National University Hospital of Iceland	deCODE genetics	Daniel F Gudbjartsson et al	https://www.gisaid.org	Spread of SARS-CoV-2 in the Icelandic Population	https://dx.doi.org/10.1056/NEJMoa2006100	3/27/2020
Iceland/296/2020	ncov	EPI_ISL_417625	?	3/18/2020	Europe	Iceland	Reykjavik		Europe	Iceland	Reykjavik	genome	29903	Human	38	Female	B.1.5.1	G	The National University Hospital of Iceland	deCODE genetics	Daniel F Gudbjartsson et al	https://www.gisaid.org	Spread of SARS-CoV-2 in the Icelandic Population	https://dx.doi.org/10.1056/NEJMoa2006100	3/27/2020
Iceland/297/2020	ncov	EPI_ISL_417626	?	3/18/2020	Europe	Iceland	Reykjavik		Europe	Iceland	Reykjavik	genome	29903	Human	51	Female	B.1.5.1	G	The National University Hospital of Iceland	deCODE genetics	Daniel F Gudbjartsson et al	https://www.gisaid.org	Spread of SARS-CoV-2 in the Icelandic Population	https://dx.doi.org/10.1056/NEJMoa2006100	3/27/2020
Iceland/298/2020	ncov	EPI_ISL_417627	?	3/18/2020	Europe	Iceland	Reykjavik		Europe	Iceland	Reykjavik	genome	29900	Human	9	Female	B	L	The National University Hospital of Iceland	deCODE genetics	Daniel F Gudbjartsson et al	https://www.gisaid.org	Spread of SARS-CoV-2 in the Icelandic Population	https://dx.doi.org/10.1056/NEJMoa2006100	3/27/2020
Iceland/299/2020	ncov	EPI_ISL_417628	?	3/18/2020	Europe	Iceland	Reykjavik		Europe	Iceland	Reykjavik	genome	29900	Human	21	Male	B	L	The National University Hospital of Iceland	deCODE genetics	Daniel F Gudbjartsson et al	https://www.gisaid.org	Spread of SARS-CoV-2 in the Icelandic Population	https://dx.doi.org/10.1056/NEJMoa2006100	3/27/2020
Iceland/3/2020	ncov	EPI_ISL_417694	?	3/13/2020	Europe	Iceland	Reykjavik		Europe	Italy	Italy	genome	29903	Human	45	Female	B.1	G	The National University Hospital of Iceland	deCODE genetics	Daniel F Gudbjartsson et al	https://www.gisaid.org	Spread of SARS-CoV-2 in the Icelandic Population	https://dx.doi.org/10.1056/NEJMoa2006100	3/27/2020
Iceland/30/2020	ncov	EPI_ISL_417773	?	3/3/2020	Europe	Iceland	Reykjavik		Europe	Austria	Austria	genome	29903	Human	64	Female	B.1	GH	The National University Hospital of Iceland	deCODE genetics	Daniel F Gudbjartsson et al	https://www.gisaid.org	Spread of SARS-CoV-2 in the Icelandic Population	https://dx.doi.org/10.1056/NEJMoa2006100	3/27/2020
Iceland/300/2020	ncov	EPI_ISL_417629	?	3/18/2020	Europe	Iceland	Reykjavik		Europe	Iceland	Reykjavik	genome	29903	Human	22	Male	B.1	GH	The National University Hospital of Iceland	deCODE genetics	Daniel F Gudbjartsson et al	https://www.gisaid.org	Spread of SARS-CoV-2 in the Icelandic Population	https://dx.doi.org/10.1056/NEJMoa2006100	3/27/2020
Iceland/301/2020	ncov	EPI_ISL_417630	?	3/18/2020	Europe	Iceland	Reykjavik		Europe	Iceland	Reykjavik	genome	29903	Human	91	Male	B.1.5.1	G	The National University Hospital of Iceland	deCODE genetics	Daniel F Gudbjartsson et al	https://www.gisaid.org	Spread of SARS-CoV-2 in the Icelandic Population	https://dx.doi.org/10.1056/NEJMoa2006100	3/27/2020
Iceland/302/2020	ncov	EPI_ISL_417631	?	3/18/2020	Europe	Iceland	Reykjavik		Europe	Iceland	Reykjavik	genome	29903	Human	39	Female	B.1	GH	The National University Hospital of Iceland	deCODE genetics	Daniel F Gudbjartsson et al	https://www.gisaid.org	Spread of SARS-CoV-2 in the Icelandic Population	https://dx.doi.org/10.1056/NEJMoa2006100	3/27/2020
Iceland/303/2020	ncov	EPI_ISL_417632	?	3/18/2020	Europe	Iceland	Reykjavik		Europe	Iceland	Reykjavik	genome	29903	Human	50	Female	B.1.1.17	GR	The National University Hospital of Iceland	deCODE genetics	Daniel F Gudbjartsson et al	https://www.gisaid.org	Spread of SARS-CoV-2 in the Icelandic Population	https://dx.doi.org/10.1056/NEJMoa2006100	3/27/2020
Iceland/304/2020	ncov	EPI_ISL_417633	?	3/17/2020	Europe	Iceland	Reykjavik		Europe	Iceland	Reykjavik	genome	29903	Human	53	Male	B.1.5.1	G	The National University Hospital of Iceland	deCODE genetics	Daniel F Gudbjartsson et al	https://www.gisaid.org	Spread of SARS-CoV-2 in the Icelandic Population	https://dx.doi.org/10.1056/NEJMoa2006100	3/27/2020
Iceland/305/2020	ncov	EPI_ISL_417634	?	3/18/2020	Europe	Iceland	Reykjavik		Europe	Iceland	Reykjavik	genome	29903	Human	47	Male	B.1.5.1	G	The National University Hospital of Iceland	deCODE genetics	Daniel F Gudbjartsson et al	https://www.gisaid.org	Spread of SARS-CoV-2 in the Icelandic Population	https://dx.doi.org/10.1056/NEJMoa2006100	3/27/2020
Iceland/306/2020	ncov	EPI_ISL_417635	?	3/18/2020	Europe	Iceland	Reykjavik		Europe	Iceland	Reykjavik	genome	29903	Human	41	Female	B.1.5.1	G	The National University Hospital of Iceland	deCODE genetics	Daniel F Gudbjartsson et al	https://www.gisaid.org	Spread of SARS-CoV-2 in the Icelandic Population	https://dx.doi.org/10.1056/NEJMoa2006100	3/27/2020
Iceland/307/2020	ncov	EPI_ISL_417636	?	3/18/2020	Europe	Iceland	Reykjavik		Europe	Iceland	Reykjavik	genome	29903	Human	17	Female	B.1.5.1	G	The National University Hospital of Iceland	deCODE genetics	Daniel F Gudbjartsson et al	https://www.gisaid.org	Spread of SARS-CoV-2 in the Icelandic Population	https://dx.doi.org/10.1056/NEJMoa2006100	3/27/2020
Iceland/308/2020	ncov	EPI_ISL_417637	?	3/18/2020	Europe	Iceland	Reykjavik		Europe	France	France	genome	29903	Human	46	Female	B.1	G	The National University Hospital of Iceland	deCODE genetics	Daniel F Gudbjartsson et al	https://www.gisaid.org	Spread of SARS-CoV-2 in the Icelandic Population	https://dx.doi.org/10.1056/NEJMoa2006100	3/27/2020
Iceland/309/2020	ncov	EPI_ISL_417638	?	3/18/2020	Europe	Iceland	Reykjavik		Europe	Iceland	Reykjavik	genome	29903	Human	49	Male	B.1.5.1	G	The National University Hospital of Iceland	deCODE genetics	Daniel F Gudbjartsson et al	https://www.gisaid.org	Spread of SARS-CoV-2 in the Icelandic Population	https://dx.doi.org/10.1056/NEJMoa2006100	3/27/2020
Iceland/31/2020	ncov	EPI_ISL_417842	?	3/3/2020	Europe	Iceland	Reykjavik		Europe	Austria	Austria	genome	29903	Human	69	Male	B.1	GH	The National University Hospital of Iceland	deCODE genetics	Daniel F Gudbjartsson et al	https://www.gisaid.org	Spread of SARS-CoV-2 in the Icelandic Population	https://dx.doi.org/10.1056/NEJMoa2006100	3/27/2020
Iceland/310/2020	ncov	EPI_ISL_417639	?	3/18/2020	Europe	Iceland	Reykjavik		Europe	Iceland	Reykjavik	genome	29903	Human	32	Male	B.1.5	G	The National University Hospital of Iceland	deCODE genetics	Daniel F Gudbjartsson et al	https://www.gisaid.org	Spread of SARS-CoV-2 in the Icelandic Population	https://dx.doi.org/10.1056/NEJMoa2006100	3/27/2020
Iceland/311/2020	ncov	EPI_ISL_417640	?	3/18/2020	Europe	Iceland	Reykjavik		Europe	Iceland	Reykjavik	genome	29903	Human	64	Female	B.1.5.1	G	The National University Hospital of Iceland	deCODE genetics	Daniel F Gudbjartsson et al	https://www.gisaid.org	Spread of SARS-CoV-2 in the Icelandic Population	https://dx.doi.org/10.1056/NEJMoa2006100	3/27/2020
Iceland/312/2020	ncov	EPI_ISL_417641	?	3/18/2020	Europe	Iceland	Reykjavik		Europe	Austria	Austria	genome	29903	Human	46	Male	B.1.8	G	The National University Hospital of Iceland	deCODE genetics	Daniel F Gudbjartsson et al	https://www.gisaid.org	Spread of SARS-CoV-2 in the Icelandic Population	https://dx.doi.org/10.1056/NEJMoa2006100	3/27/2020
Iceland/313/2020	ncov	EPI_ISL_417642	?	3/18/2020	Europe	Iceland	Reykjavik		Europe	Austria	Austria	genome	29903	Human	20	Female	B.1.1.1	GR	The National University Hospital of Iceland	deCODE genetics	Daniel F Gudbjartsson et al	https://www.gisaid.org	Spread of SARS-CoV-2 in the Icelandic Population	https://dx.doi.org/10.1056/NEJMoa2006100	3/27/2020
Iceland/314/2020	ncov	EPI_ISL_417643	?	3/18/2020	Europe	Iceland	Reykjavik		Europe	Austria	Austria	genome	29903	Human	22	Male	B.1.1.1	GR	The National University Hospital of Iceland	deCODE genetics	Daniel F Gudbjartsson et al	https://www.gisaid.org	Spread of SARS-CoV-2 in the Icelandic Population	https://dx.doi.org/10.1056/NEJMoa2006100	3/27/2020
Iceland/315/2020	ncov	EPI_ISL_417644	?	3/18/2020	Europe	Iceland	Reykjavik		Europe	Iceland	Reykjavik	genome	29903	Human	49	Female	B.1.1	GR	The National University Hospital of Iceland	deCODE genetics	Daniel F Gudbjartsson et al	https://www.gisaid.org	Spread of SARS-CoV-2 in the Icelandic Population	https://dx.doi.org/10.1056/NEJMoa2006100	3/27/2020
Iceland/316/2020	ncov	EPI_ISL_417645	?	3/18/2020	Europe	Iceland	Reykjavik		Europe	Iceland	Reykjavik	genome	29903	Human	15	Male	B.1.5.1	G	The National University Hospital of Iceland	deCODE genetics	Daniel F Gudbjartsson et al	https://www.gisaid.org	Spread of SARS-CoV-2 in the Icelandic Population	https://dx.doi.org/10.1056/NEJMoa2006100	3/27/2020
Iceland/317/2020	ncov	EPI_ISL_417646	?	3/18/2020	Europe	Iceland	Reykjavik		Europe	Iceland	Reykjavik	genome	29903	Human	49	Male	B.1	G	The National University Hospital of Iceland	deCODE genetics	Daniel F Gudbjartsson et al	https://www.gisaid.org	Spread of SARS-CoV-2 in the Icelandic Population	https://dx.doi.org/10.1056/NEJMoa2006100	3/27/2020
Iceland/318/2020	ncov	EPI_ISL_417647	?	3/18/2020	Europe	Iceland	Reykjavik		Europe	Croatia	Croatia	genome	29903	Human	47	Male	B.1.5	G	The National University Hospital of Iceland	deCODE genetics	Daniel F Gudbjartsson et al	https://www.gisaid.org	Spread of SARS-CoV-2 in the Icelandic Population	https://dx.doi.org/10.1056/NEJMoa2006100	3/27/2020
Iceland/319/2020	ncov	EPI_ISL_417648	?	3/18/2020	Europe	Iceland	Reykjavik		Europe	Spain	Spain	genome	29903	Human	43	Female	B.1	GH	The National University Hospital of Iceland	deCODE genetics	Daniel F Gudbjartsson et al	https://www.gisaid.org	Spread of SARS-CoV-2 in the Icelandic Population	https://dx.doi.org/10.1056/NEJMoa2006100	3/27/2020
Iceland/32/2020	ncov	EPI_ISL_417776	?	3/3/2020	Europe	Iceland	Reykjavik		Europe	Italy	Italy	genome	29903	Human	13	Male	B.1.1	GR	The National University Hospital of Iceland	deCODE genetics	Daniel F Gudbjartsson et al	https://www.gisaid.org	Spread of SARS-CoV-2 in the Icelandic Population	https://dx.doi.org/10.1056/NEJMoa2006100	3/27/2020
Iceland/320/2020	ncov	EPI_ISL_417649	?	3/18/2020	Europe	Iceland	Reykjavik		Europe	Iceland	Reykjavik	genome	29900	Human	74	Male	B	L	The National University Hospital of Iceland	deCODE genetics	Daniel F Gudbjartsson et al	https://www.gisaid.org	Spread of SARS-CoV-2 in the Icelandic Population	https://dx.doi.org/10.1056/NEJMoa2006100	3/27/2020
Iceland/321/2020	ncov	EPI_ISL_417650	?	3/18/2020	Europe	Iceland	Reykjavik		Europe	Iceland	Reykjavik	genome	29903	Human	51	Male	B.1.5.1	G	The National University Hospital of Iceland	deCODE genetics	Daniel F Gudbjartsson et al	https://www.gisaid.org	Spread of SARS-CoV-2 in the Icelandic Population	https://dx.doi.org/10.1056/NEJMoa2006100	3/27/2020
Iceland/322/2020	ncov	EPI_ISL_417651	?	3/18/2020	Europe	Iceland	Reykjavik		Europe	Iceland	Reykjavik	genome	29903	Human	28	Female	B.1	G	The National University Hospital of Iceland	deCODE genetics	Daniel F Gudbjartsson et al	https://www.gisaid.org	Spread of SARS-CoV-2 in the Icelandic Population	https://dx.doi.org/10.1056/NEJMoa2006100	3/27/2020
Iceland/323/2020	ncov	EPI_ISL_417652	?	3/18/2020	Europe	Iceland	Reykjavik		Europe	Iceland	Reykjavik	genome	29903	Human	40	Female	B.1	G	The National University Hospital of Iceland	deCODE genetics	Daniel F Gudbjartsson et al	https://www.gisaid.org	Spread of SARS-CoV-2 in the Icelandic Population	https://dx.doi.org/10.1056/NEJMoa2006100	3/27/2020
Iceland/324/2020	ncov	EPI_ISL_417653	?	3/18/2020	Europe	Iceland	Reykjavik		Europe	Iceland	Reykjavik	genome	29903	Human	67	Male	B.2.7	V	The National University Hospital of Iceland	deCODE genetics	Daniel F Gudbjartsson et al	https://www.gisaid.org	Spread of SARS-CoV-2 in the Icelandic Population	https://dx.doi.org/10.1056/NEJMoa2006100	3/27/2020
Iceland/325/2020	ncov	EPI_ISL_417654	?	3/18/2020	Europe	Iceland	Reykjavik		Europe	Austria	Austria	genome	29903	Human	50	Female	B.1	GH	The National University Hospital of Iceland	deCODE genetics	Daniel F Gudbjartsson et al	https://www.gisaid.org	Spread of SARS-CoV-2 in the Icelandic Population	https://dx.doi.org/10.1056/NEJMoa2006100	3/27/2020
Iceland/326/2020	ncov	EPI_ISL_417655	?	3/14/2020	Europe	Iceland	Reykjavik		Europe	Iceland	Reykjavik	genome	29903	Human	33	Male	B.2	V	deCODE genetics	deCODE genetics	Daniel F Gudbjartsson et al	https://www.gisaid.org	Spread of SARS-CoV-2 in the Icelandic Population	https://dx.doi.org/10.1056/NEJMoa2006100	3/27/2020
Iceland/327/2020	ncov	EPI_ISL_417656	?	3/14/2020	Europe	Iceland	Reykjavik		Europe	Iceland	Reykjavik	genome	29903	Human	31	Male	B.1	GH	deCODE genetics	deCODE genetics	Daniel F Gudbjartsson et al	https://www.gisaid.org	Spread of SARS-CoV-2 in the Icelandic Population	https://dx.doi.org/10.1056/NEJMoa2006100	3/27/2020
Iceland/328/2020	ncov	EPI_ISL_417657	?	3/13/2020	Europe	Iceland	Reykjavik		Europe	Germany	Germany	genome	29903	Human	53	Male	B.2	V	deCODE genetics	deCODE genetics	Daniel F Gudbjartsson et al	https://www.gisaid.org	Spread of SARS-CoV-2 in the Icelandic Population	https://dx.doi.org/10.1056/NEJMoa2006100	3/27/2020
Iceland/329/2020	ncov	EPI_ISL_417658	?	3/14/2020	Europe	Iceland	Reykjavik		Europe	Iceland	Reykjavik	genome	29903	Human	33	Male	B.2	V	deCODE genetics	deCODE genetics	Daniel F Gudbjartsson et al	https://www.gisaid.org	Spread of SARS-CoV-2 in the Icelandic Population	https://dx.doi.org/10.1056/NEJMoa2006100	3/27/2020
Iceland/33/2020	ncov	EPI_ISL_417702	?	3/3/2020	Europe	Iceland	Reykjavik		Europe	Italy	Italy	genome	29903	Human	45	Male	B.1.1	GR	The National University Hospital of Iceland	deCODE genetics	Daniel F Gudbjartsson et al	https://www.gisaid.org	Spread of SARS-CoV-2 in the Icelandic Population	https://dx.doi.org/10.1056/NEJMoa2006100	3/27/2020
Iceland/330/2020	ncov	EPI_ISL_417659	?	3/14/2020	Europe	Iceland	Reykjavik		Europe	Iceland	Reykjavik	genome	29903	Human	50	Male	B.2.1	V	deCODE genetics	deCODE genetics	Daniel F Gudbjartsson et al	https://www.gisaid.org	Spread of SARS-CoV-2 in the Icelandic Population	https://dx.doi.org/10.1056/NEJMoa2006100	3/27/2020
Iceland/331/2020	ncov	EPI_ISL_417660	?	3/14/2020	Europe	Iceland	Reykjavik		Europe	Iceland	Reykjavik	genome	29903	Human	25	Male	B.2	V	deCODE genetics	deCODE genetics	Daniel F Gudbjartsson et al	https://www.gisaid.org	Spread of SARS-CoV-2 in the Icelandic Population	https://dx.doi.org/10.1056/NEJMoa2006100	3/27/2020
Iceland/332/2020	ncov	EPI_ISL_417661	?	3/14/2020	Europe	Iceland	Reykjavik		Europe	Iceland	Reykjavik	genome	29903	Human	37	Male	B.2.7	V	deCODE genetics	deCODE genetics	Daniel F Gudbjartsson et al	https://www.gisaid.org	Spread of SARS-CoV-2 in the Icelandic Population	https://dx.doi.org/10.1056/NEJMoa2006100	3/27/2020
Iceland/333/2020	ncov	EPI_ISL_417662	?	3/14/2020	Europe	Iceland	Reykjavik		Europe	Germany	Germany	genome	29903	Human	40	Male	B.1.1	GR	deCODE genetics	deCODE genetics	Daniel F Gudbjartsson et al	https://www.gisaid.org	Spread of SARS-CoV-2 in the Icelandic Population	https://dx.doi.org/10.1056/NEJMoa2006100	3/27/2020
Iceland/334/2020	ncov	EPI_ISL_417663	?	3/14/2020	Europe	Iceland	Reykjavik		Europe	United Kingdom	United Kingdom	genome	29903	Human	68	Female	B.1.1.10	GR	deCODE genetics	deCODE genetics	Daniel F Gudbjartsson et al	https://www.gisaid.org	Spread of SARS-CoV-2 in the Icelandic Population	https://dx.doi.org/10.1056/NEJMoa2006100	3/27/2020
Iceland/335/2020	ncov	EPI_ISL_417664	?	3/13/2020	Europe	Iceland	Reykjavik		Europe	Iceland	Reykjavik	genome	29903	Human	50	Female	B.1.1.10	GR	deCODE genetics	deCODE genetics	Daniel F Gudbjartsson et al	https://www.gisaid.org	Spread of SARS-CoV-2 in the Icelandic Population	https://dx.doi.org/10.1056/NEJMoa2006100	3/27/2020
Iceland/336/2020	ncov	EPI_ISL_417665	?	3/14/2020	Europe	Iceland	Reykjavik		North America	USA	USA	genome	29903	Human	53	Male	B.1	GH	deCODE genetics	deCODE genetics	Daniel F Gudbjartsson et al	https://www.gisaid.org	Spread of SARS-CoV-2 in the Icelandic Population	https://dx.doi.org/10.1056/NEJMoa2006100	3/27/2020
Iceland/337/2020	ncov	EPI_ISL_417666	?	3/15/2020	Europe	Iceland	Reykjavik		Europe	United Kingdom	United Kingdom	genome	29900	Human	47	Male	B	L	deCODE genetics	deCODE genetics	Daniel F Gudbjartsson et al	https://www.gisaid.org	Spread of SARS-CoV-2 in the Icelandic Population	https://dx.doi.org/10.1056/NEJMoa2006100	3/27/2020
Iceland/338/2020	ncov	EPI_ISL_417667	?	3/15/2020	Europe	Iceland	Reykjavik		Europe	Austria	Austria	genome	29903	Human	41	Female	B	L	deCODE genetics	deCODE genetics	Daniel F Gudbjartsson et al	https://www.gisaid.org	Spread of SARS-CoV-2 in the Icelandic Population	https://dx.doi.org/10.1056/NEJMoa2006100	3/27/2020
Iceland/339/2020	ncov	EPI_ISL_417668	?	3/15/2020	Europe	Iceland	Reykjavik		Europe	Iceland	Reykjavik	genome	29903	Human	61	Male	B.2.2	V	deCODE genetics	deCODE genetics	Daniel F Gudbjartsson et al	https://www.gisaid.org	Spread of SARS-CoV-2 in the Icelandic Population	https://dx.doi.org/10.1056/NEJMoa2006100	3/27/2020
Iceland/34/2020	ncov	EPI_ISL_417843	?	3/3/2020	Europe	Iceland	Reykjavik		Europe	Italy	Italy	genome	29903	Human	53	Female	B.1.1	GR	The National University Hospital of Iceland	deCODE genetics	Daniel F Gudbjartsson et al	https://www.gisaid.org	Spread of SARS-CoV-2 in the Icelandic Population	https://dx.doi.org/10.1056/NEJMoa2006100	3/27/2020
Iceland/340/2020	ncov	EPI_ISL_417669	?	3/15/2020	Europe	Iceland	Reykjavik		Europe	Iceland	Reykjavik	genome	29903	Human	56	Female	B.2.2	V	deCODE genetics	deCODE genetics	Daniel F Gudbjartsson et al	https://www.gisaid.org	Spread of SARS-CoV-2 in the Icelandic Population	https://dx.doi.org/10.1056/NEJMoa2006100	3/27/2020
Iceland/341/2020	ncov	EPI_ISL_417670	?	3/15/2020	Europe	Iceland	Reykjavik		Europe	Iceland	Reykjavik	genome	29903	Human	48	Female	B.2.2	V	deCODE genetics	deCODE genetics	Daniel F Gudbjartsson et al	https://www.gisaid.org	Spread of SARS-CoV-2 in the Icelandic Population	https://dx.doi.org/10.1056/NEJMoa2006100	3/27/2020
Iceland/342/2020	ncov	EPI_ISL_417671	?	3/15/2020	Europe	Iceland	Reykjavik		Europe	Iceland	Reykjavik	genome	29903	Human	47	Male	B.2.2	O	deCODE genetics	deCODE genetics	Daniel F Gudbjartsson et al	https://www.gisaid.org	Spread of SARS-CoV-2 in the Icelandic Population	https://dx.doi.org/10.1056/NEJMoa2006100	3/27/2020
Iceland/343/2020	ncov	EPI_ISL_424367	?	2020-03	Europe	Iceland	Reykjavik		Europe	Iceland	Reykjavik	genome	29903	Human	?	?	B.1	GH	The National University Hospital of Iceland	deCODE genetics	Daniel F Gudbjartsson et al	https://www.gisaid.org	Spread of SARS-CoV-2 in the Icelandic Population	https://dx.doi.org/10.1056/NEJMoa2006100	4/13/2020
Iceland/344/2020	ncov	EPI_ISL_424368	?	2020-03	Europe	Iceland	Reykjavik		Europe	Iceland	Reykjavik	genome	29903	Human	?	?	B.1	GH	The National University Hospital of Iceland	deCODE genetics	Daniel F Gudbjartsson et al	https://www.gisaid.org	Spread of SARS-CoV-2 in the Icelandic Population	https://dx.doi.org/10.1056/NEJMoa2006100	4/13/2020
Iceland/345/2020	ncov	EPI_ISL_424369	?	2020-03	Europe	Iceland	Reykjavik		Europe	Iceland	Reykjavik	genome	29903	Human	?	?	B	V	The National University Hospital of Iceland	deCODE genetics	Daniel F Gudbjartsson et al	https://www.gisaid.org	Spread of SARS-CoV-2 in the Icelandic Population	https://dx.doi.org/10.1056/NEJMoa2006100	4/13/2020
Iceland/346/2020	ncov	EPI_ISL_424370	?	2020-03	Europe	Iceland	Reykjavik		Europe	Iceland	Reykjavik	genome	29903	Human	?	?	B.1	GH	The National University Hospital of Iceland	deCODE genetics	Daniel F Gudbjartsson et al	https://www.gisaid.org	Spread of SARS-CoV-2 in the Icelandic Population	https://dx.doi.org/10.1056/NEJMoa2006100	4/13/2020
Iceland/347/2020	ncov	EPI_ISL_424371	?	2020-03	Europe	Iceland	Reykjavik		Europe	Iceland	Reykjavik	genome	29903	Human	?	?	B.1	GH	The National University Hospital of Iceland	deCODE genetics	Daniel F Gudbjartsson et al	https://www.gisaid.org	Spread of SARS-CoV-2 in the Icelandic Population	https://dx.doi.org/10.1056/NEJMoa2006100	4/13/2020
Iceland/348/2020	ncov	EPI_ISL_424372	?	2020-03	Europe	Iceland	Reykjavik		Europe	Iceland	Reykjavik	genome	29904	Human	?	?	B.1	G	The National University Hospital of Iceland	deCODE genetics	Daniel F Gudbjartsson et al	https://www.gisaid.org	Spread of SARS-CoV-2 in the Icelandic Population	https://dx.doi.org/10.1056/NEJMoa2006100	4/13/2020
Iceland/349/2020	ncov	EPI_ISL_424373	?	2020-03	Europe	Iceland	Reykjavik		Europe	Iceland	Reykjavik	genome	29903	Human	?	?	B.1.1	GR	The National University Hospital of Iceland	deCODE genetics	Daniel F Gudbjartsson et al	https://www.gisaid.org	Spread of SARS-CoV-2 in the Icelandic Population	https://dx.doi.org/10.1056/NEJMoa2006100	4/13/2020
Iceland/35/2020	ncov	EPI_ISL_417697	?	3/4/2020	Europe	Iceland	Reykjavik		Europe	Italy	Italy	genome	29903	Human	54	Female	B.1.1	GR	The National University Hospital of Iceland	deCODE genetics	Daniel F Gudbjartsson et al	https://www.gisaid.org	Spread of SARS-CoV-2 in the Icelandic Population	https://dx.doi.org/10.1056/NEJMoa2006100	3/27/2020
Iceland/350/2020	ncov	EPI_ISL_424374	?	2020-03	Europe	Iceland	Reykjavik		Europe	Iceland	Reykjavik	genome	29902	Human	?	?	B	O	The National University Hospital of Iceland	deCODE genetics	Daniel F Gudbjartsson et al	https://www.gisaid.org	Spread of SARS-CoV-2 in the Icelandic Population	https://dx.doi.org/10.1056/NEJMoa2006100	4/13/2020
Iceland/351/2020	ncov	EPI_ISL_424375	?	2020-03	Europe	Iceland	Reykjavik		Europe	Iceland	Reykjavik	genome	29894	Human	?	?	B.1.1	GR	The National University Hospital of Iceland	deCODE genetics	Daniel F Gudbjartsson et al	https://www.gisaid.org	Spread of SARS-CoV-2 in the Icelandic Population	https://dx.doi.org/10.1056/NEJMoa2006100	4/13/2020
Iceland/352/2020	ncov	EPI_ISL_424376	?	2020-03	Europe	Iceland	Reykjavik		Europe	Iceland	Reykjavik	genome	29891	Human	?	?	B.1.5	G	The National University Hospital of Iceland	deCODE genetics	Daniel F Gudbjartsson et al	https://www.gisaid.org	Spread of SARS-CoV-2 in the Icelandic Population	https://dx.doi.org/10.1056/NEJMoa2006100	4/13/2020
Iceland/353/2020	ncov	EPI_ISL_424377	?	3/18/2020	Europe	Iceland	Reykjavik		Europe	Iceland	Reykjavik	genome	29903	Human	?	?	B.1	G	deCODE genetics	deCODE genetics	Daniel F Gudbjartsson et al	https://www.gisaid.org	Spread of SARS-CoV-2 in the Icelandic Population	https://dx.doi.org/10.1056/NEJMoa2006100	4/13/2020
Iceland/354/2020	ncov	EPI_ISL_424378	?	3/19/2020	Europe	Iceland	Reykjavik		Europe	Iceland	Reykjavik	genome	29903	Human	?	?	B.2.2	V	deCODE genetics	deCODE genetics	Daniel F Gudbjartsson et al	https://www.gisaid.org	Spread of SARS-CoV-2 in the Icelandic Population	https://dx.doi.org/10.1056/NEJMoa2006100	4/13/2020
Iceland/355/2020	ncov	EPI_ISL_424379	?	3/19/2020	Europe	Iceland	Reykjavik		Europe	Iceland	Reykjavik	genome	29900	Human	37	Male	B	L	The National University Hospital of Iceland	deCODE genetics	Daniel F Gudbjartsson et al	https://www.gisaid.org	Spread of SARS-CoV-2 in the Icelandic Population	https://dx.doi.org/10.1056/NEJMoa2006100	4/13/2020
Iceland/356/2020	ncov	EPI_ISL_424380	?	3/19/2020	Europe	Iceland	Reykjavik		Europe	Iceland	Reykjavik	genome	29903	Human	55	Female	B.1.5.1	G	The National University Hospital of Iceland	deCODE genetics	Daniel F Gudbjartsson et al	https://www.gisaid.org	Spread of SARS-CoV-2 in the Icelandic Population	https://dx.doi.org/10.1056/NEJMoa2006100	4/13/2020
Iceland/357/2020	ncov	EPI_ISL_424381	?	3/19/2020	Europe	Iceland	Reykjavik		Europe	Iceland	Reykjavik	genome	29903	Human	63	Male	B.2.7	V	The National University Hospital of Iceland	deCODE genetics	Daniel F Gudbjartsson et al	https://www.gisaid.org	Spread of SARS-CoV-2 in the Icelandic Population	https://dx.doi.org/10.1056/NEJMoa2006100	4/13/2020
Iceland/358/2020	ncov	EPI_ISL_424382	?	3/19/2020	Europe	Iceland	Reykjavik		Europe	Iceland	Reykjavik	genome	29903	Human	26	Female	B.2.7	V	The National University Hospital of Iceland	deCODE genetics	Daniel F Gudbjartsson et al	https://www.gisaid.org	Spread of SARS-CoV-2 in the Icelandic Population	https://dx.doi.org/10.1056/NEJMoa2006100	4/13/2020
Iceland/359/2020	ncov	EPI_ISL_424383	?	3/19/2020	Europe	Iceland	Reykjavik		Europe	Iceland	Reykjavik	genome	29903	Human	38	Male	B.1.1	GR	The National University Hospital of Iceland	deCODE genetics	Daniel F Gudbjartsson et al	https://www.gisaid.org	Spread of SARS-CoV-2 in the Icelandic Population	https://dx.doi.org/10.1056/NEJMoa2006100	4/13/2020
Iceland/36/2020	ncov	EPI_ISL_417844	?	3/4/2020	Europe	Iceland	Reykjavik		Europe	Austria	Austria	genome	29903	Human	61	Female	B.1	GH	The National University Hospital of Iceland	deCODE genetics	Daniel F Gudbjartsson et al	https://www.gisaid.org	Spread of SARS-CoV-2 in the Icelandic Population	https://dx.doi.org/10.1056/NEJMoa2006100	3/27/2020
Iceland/360/2020	ncov	EPI_ISL_424384	?	3/19/2020	Europe	Iceland	Reykjavik		Europe	Iceland	Reykjavik	genome	29903	Human	42	Female	B.1.1.17	GR	The National University Hospital of Iceland	deCODE genetics	Daniel F Gudbjartsson et al	https://www.gisaid.org	Spread of SARS-CoV-2 in the Icelandic Population	https://dx.doi.org/10.1056/NEJMoa2006100	4/13/2020
Iceland/361/2020	ncov	EPI_ISL_424385	?	3/19/2020	Europe	Iceland	Reykjavik		Europe	Iceland	Reykjavik	genome	29903	Human	50	Female	B.1	G	The National University Hospital of Iceland	deCODE genetics	Daniel F Gudbjartsson et al	https://www.gisaid.org	Spread of SARS-CoV-2 in the Icelandic Population	https://dx.doi.org/10.1056/NEJMoa2006100	4/13/2020
Iceland/362/2020	ncov	EPI_ISL_424386	?	3/19/2020	Europe	Iceland	Reykjavik		Europe	Iceland	Reykjavik	genome	29903	Human	38	Male	B.1	GH	The National University Hospital of Iceland	deCODE genetics	Daniel F Gudbjartsson et al	https://www.gisaid.org	Spread of SARS-CoV-2 in the Icelandic Population	https://dx.doi.org/10.1056/NEJMoa2006100	4/13/2020
Iceland/363/2020	ncov	EPI_ISL_424387	?	3/19/2020	Europe	Iceland	Reykjavik		Europe	Iceland	Reykjavik	genome	29903	Human	59	Female	B.1	G	The National University Hospital of Iceland	deCODE genetics	Daniel F Gudbjartsson et al	https://www.gisaid.org	Spread of SARS-CoV-2 in the Icelandic Population	https://dx.doi.org/10.1056/NEJMoa2006100	4/13/2020
Iceland/364/2020	ncov	EPI_ISL_424388	?	3/19/2020	Europe	Iceland	Reykjavik		Europe	Iceland	Reykjavik	genome	29903	Human	24	Male	B.1	GH	The National University Hospital of Iceland	deCODE genetics	Daniel F Gudbjartsson et al	https://www.gisaid.org	Spread of SARS-CoV-2 in the Icelandic Population	https://dx.doi.org/10.1056/NEJMoa2006100	4/13/2020
Iceland/365/2020	ncov	EPI_ISL_424389	?	3/19/2020	Europe	Iceland	Reykjavik		Europe	Iceland	Reykjavik	genome	29903	Human	38	Female	B.1.1	GR	The National University Hospital of Iceland	deCODE genetics	Daniel F Gudbjartsson et al	https://www.gisaid.org	Spread of SARS-CoV-2 in the Icelandic Population	https://dx.doi.org/10.1056/NEJMoa2006100	4/13/2020
Iceland/366/2020	ncov	EPI_ISL_424390	?	3/19/2020	Europe	Iceland	Reykjavik		Europe	Iceland	Reykjavik	genome	29903	Human	44	Male	B.1.1	GR	The National University Hospital of Iceland	deCODE genetics	Daniel F Gudbjartsson et al	https://www.gisaid.org	Spread of SARS-CoV-2 in the Icelandic Population	https://dx.doi.org/10.1056/NEJMoa2006100	4/13/2020
Iceland/367/2020	ncov	EPI_ISL_424391	?	3/19/2020	Europe	Iceland	Reykjavik		Europe	Iceland	Reykjavik	genome	29903	Human	62	Female	B.1	G	The National University Hospital of Iceland	deCODE genetics	Daniel F Gudbjartsson et al	https://www.gisaid.org	Spread of SARS-CoV-2 in the Icelandic Population	https://dx.doi.org/10.1056/NEJMoa2006100	4/13/2020
Iceland/368/2020	ncov	EPI_ISL_424392	?	3/19/2020	Europe	Iceland	Reykjavik		Europe	Iceland	Reykjavik	genome	29903	Human	36	Male	B.1.5.1	G	The National University Hospital of Iceland	deCODE genetics	Daniel F Gudbjartsson et al	https://www.gisaid.org	Spread of SARS-CoV-2 in the Icelandic Population	https://dx.doi.org/10.1056/NEJMoa2006100	4/13/2020
Iceland/369/2020	ncov	EPI_ISL_424393	?	3/19/2020	Europe	Iceland	Reykjavik		Europe	Iceland	Reykjavik	genome	29903	Human	37	Male	B.1.5.1	G	The National University Hospital of Iceland	deCODE genetics	Daniel F Gudbjartsson et al	https://www.gisaid.org	Spread of SARS-CoV-2 in the Icelandic Population	https://dx.doi.org/10.1056/NEJMoa2006100	4/13/2020
Iceland/37/2020	ncov	EPI_ISL_417681	?	3/4/2020	Europe	Iceland	Reykjavik		Europe	Italy	Italy	genome	29903	Human	56	Male	B.1.1	GR	The National University Hospital of Iceland	deCODE genetics	Daniel F Gudbjartsson et al	https://www.gisaid.org	Spread of SARS-CoV-2 in the Icelandic Population	https://dx.doi.org/10.1056/NEJMoa2006100	3/27/2020
Iceland/370/2020	ncov	EPI_ISL_424394	?	3/19/2020	Europe	Iceland	Reykjavik		Europe	United Kingdom	United Kingdom	genome	29903	Human	45	Female	B.1	G	The National University Hospital of Iceland	deCODE genetics	Daniel F Gudbjartsson et al	https://www.gisaid.org	Spread of SARS-CoV-2 in the Icelandic Population	https://dx.doi.org/10.1056/NEJMoa2006100	4/13/2020
Iceland/371/2020	ncov	EPI_ISL_424395	?	3/19/2020	Europe	Iceland	Reykjavik		Europe	United Kingdom	United Kingdom	genome	29903	Human	48	Male	B.1	G	The National University Hospital of Iceland	deCODE genetics	Daniel F Gudbjartsson et al	https://www.gisaid.org	Spread of SARS-CoV-2 in the Icelandic Population	https://dx.doi.org/10.1056/NEJMoa2006100	4/13/2020
Iceland/372/2020	ncov	EPI_ISL_424396	?	3/19/2020	Europe	Iceland	Reykjavik		Europe	Iceland	Reykjavik	genome	29903	Human	31	Male	B	L	The National University Hospital of Iceland	deCODE genetics	Daniel F Gudbjartsson et al	https://www.gisaid.org	Spread of SARS-CoV-2 in the Icelandic Population	https://dx.doi.org/10.1056/NEJMoa2006100	4/13/2020
Iceland/373/2020	ncov	EPI_ISL_424397	?	3/19/2020	Europe	Iceland	Reykjavik		Europe	Finland	Finland	genome	29903	Human	28	Male	B.1.1	GR	The National University Hospital of Iceland	deCODE genetics	Daniel F Gudbjartsson et al	https://www.gisaid.org	Spread of SARS-CoV-2 in the Icelandic Population	https://dx.doi.org/10.1056/NEJMoa2006100	4/13/2020
Iceland/374/2020	ncov	EPI_ISL_424398	?	3/19/2020	Europe	Iceland	Reykjavik		Europe	Iceland	Reykjavik	genome	29903	Human	59	Male	B.1	GH	The National University Hospital of Iceland	deCODE genetics	Daniel F Gudbjartsson et al	https://www.gisaid.org	Spread of SARS-CoV-2 in the Icelandic Population	https://dx.doi.org/10.1056/NEJMoa2006100	4/13/2020
Iceland/375/2020	ncov	EPI_ISL_424399	?	3/19/2020	Europe	Iceland	Reykjavik		Europe	Iceland	Reykjavik	genome	29903	Human	36	Male	B.3	L	The National University Hospital of Iceland	deCODE genetics	Daniel F Gudbjartsson et al	https://www.gisaid.org	Spread of SARS-CoV-2 in the Icelandic Population	https://dx.doi.org/10.1056/NEJMoa2006100	4/13/2020
Iceland/376/2020	ncov	EPI_ISL_424400	?	3/19/2020	Europe	Iceland	Reykjavik		Europe	United Kingdom	United Kingdom	genome	29903	Human	50	Male	B.1	GH	The National University Hospital of Iceland	deCODE genetics	Daniel F Gudbjartsson et al	https://www.gisaid.org	Spread of SARS-CoV-2 in the Icelandic Population	https://dx.doi.org/10.1056/NEJMoa2006100	4/13/2020
Iceland/377/2020	ncov	EPI_ISL_424401	?	3/19/2020	Europe	Iceland	Reykjavik		Europe	Iceland	Reykjavik	genome	29903	Human	24	Male	B.2.7	V	The National University Hospital of Iceland	deCODE genetics	Daniel F Gudbjartsson et al	https://www.gisaid.org	Spread of SARS-CoV-2 in the Icelandic Population	https://dx.doi.org/10.1056/NEJMoa2006100	4/13/2020
Iceland/378/2020	ncov	EPI_ISL_424402	?	3/19/2020	Europe	Iceland	Reykjavik		Europe	United Kingdom	United Kingdom	genome	29903	Human	49	Female	B.1	GH	The National University Hospital of Iceland	deCODE genetics	Daniel F Gudbjartsson et al	https://www.gisaid.org	Spread of SARS-CoV-2 in the Icelandic Population	https://dx.doi.org/10.1056/NEJMoa2006100	4/13/2020
Iceland/379/2020	ncov	EPI_ISL_424403	?	3/18/2020	Europe	Iceland	Reykjavik		Europe	Iceland	Reykjavik	genome	29903	Human	28	Male	B.1	G	The National University Hospital of Iceland	deCODE genetics	Daniel F Gudbjartsson et al	https://www.gisaid.org	Spread of SARS-CoV-2 in the Icelandic Population	https://dx.doi.org/10.1056/NEJMoa2006100	4/13/2020
Iceland/38/2020	ncov	EPI_ISL_417672	?	3/16/2020	Europe	Iceland	Reykjavik		Europe	United Kingdom	United Kingdom	genome	29903	Human	38	Male	B.2	O	deCODE genetics	deCODE genetics	Daniel F Gudbjartsson et al	https://www.gisaid.org	Spread of SARS-CoV-2 in the Icelandic Population	https://dx.doi.org/10.1056/NEJMoa2006100	3/27/2020
Iceland/380/2020	ncov	EPI_ISL_424404	?	3/19/2020	Europe	Iceland	Reykjavik		Europe	Iceland	Reykjavik	genome	29903	Human	47	Male	B.1	GH	The National University Hospital of Iceland	deCODE genetics	Daniel F Gudbjartsson et al	https://www.gisaid.org	Spread of SARS-CoV-2 in the Icelandic Population	https://dx.doi.org/10.1056/NEJMoa2006100	4/13/2020
Iceland/381/2020	ncov	EPI_ISL_424405	?	3/19/2020	Europe	Iceland	Reykjavik		Europe	Austria	Austria	genome	29903	Human	47	Female	B.1.8	G	The National University Hospital of Iceland	deCODE genetics	Daniel F Gudbjartsson et al	https://www.gisaid.org	Spread of SARS-CoV-2 in the Icelandic Population	https://dx.doi.org/10.1056/NEJMoa2006100	4/13/2020
Iceland/382/2020	ncov	EPI_ISL_424406	?	3/19/2020	Europe	Iceland	Reykjavik		Europe	Iceland	Reykjavik	genome	29903	Human	64	Male	B.1.5.1	G	The National University Hospital of Iceland	deCODE genetics	Daniel F Gudbjartsson et al	https://www.gisaid.org	Spread of SARS-CoV-2 in the Icelandic Population	https://dx.doi.org/10.1056/NEJMoa2006100	4/13/2020
Iceland/383/2020	ncov	EPI_ISL_424407	?	3/19/2020	Europe	Iceland	Reykjavik		Europe	Iceland	Reykjavik	genome	29903	Human	53	Female	B.1.5.1	G	The National University Hospital of Iceland	deCODE genetics	Daniel F Gudbjartsson et al	https://www.gisaid.org	Spread of SARS-CoV-2 in the Icelandic Population	https://dx.doi.org/10.1056/NEJMoa2006100	4/13/2020
Iceland/384/2020	ncov	EPI_ISL_424408	?	3/19/2020	Europe	Iceland	Reykjavik		Europe	Austria	Austria	genome	29903	Human	41	Male	B.1	O	The National University Hospital of Iceland	deCODE genetics	Daniel F Gudbjartsson et al	https://www.gisaid.org	Spread of SARS-CoV-2 in the Icelandic Population	https://dx.doi.org/10.1056/NEJMoa2006100	4/13/2020
Iceland/385/2020	ncov	EPI_ISL_424409	?	3/19/2020	Europe	Iceland	Reykjavik		Europe	Austria	Austria	genome	29903	Human	56	Female	B.1	GH	The National University Hospital of Iceland	deCODE genetics	Daniel F Gudbjartsson et al	https://www.gisaid.org	Spread of SARS-CoV-2 in the Icelandic Population	https://dx.doi.org/10.1056/NEJMoa2006100	4/13/2020
Iceland/386/2020	ncov	EPI_ISL_424410	?	3/19/2020	Europe	Iceland	Reykjavik		Europe	Iceland	Reykjavik	genome	29903	Human	18	Male	B.1.1.17	GR	The National University Hospital of Iceland	deCODE genetics	Daniel F Gudbjartsson et al	https://www.gisaid.org	Spread of SARS-CoV-2 in the Icelandic Population	https://dx.doi.org/10.1056/NEJMoa2006100	4/13/2020
Iceland/387/2020	ncov	EPI_ISL_424411	?	3/19/2020	Europe	Iceland	Reykjavik		Europe	Iceland	Reykjavik	genome	29903	Human	52	Female	B.1.1.17	GR	The National University Hospital of Iceland	deCODE genetics	Daniel F Gudbjartsson et al	https://www.gisaid.org	Spread of SARS-CoV-2 in the Icelandic Population	https://dx.doi.org/10.1056/NEJMoa2006100	4/13/2020
Iceland/388/2020	ncov	EPI_ISL_424412	?	3/19/2020	Europe	Iceland	Reykjavik		Europe	Iceland	Reykjavik	genome	29903	Human	57	Male	B.1.1.17	GR	The National University Hospital of Iceland	deCODE genetics	Daniel F Gudbjartsson et al	https://www.gisaid.org	Spread of SARS-CoV-2 in the Icelandic Population	https://dx.doi.org/10.1056/NEJMoa2006100	4/13/2020
Iceland/389/2020	ncov	EPI_ISL_424413	?	3/19/2020	Europe	Iceland	Reykjavik		Europe	Austria	Austria	genome	29897	Human	32	Male	B.1	GH	The National University Hospital of Iceland	deCODE genetics	Daniel F Gudbjartsson et al	https://www.gisaid.org	Spread of SARS-CoV-2 in the Icelandic Population	https://dx.doi.org/10.1056/NEJMoa2006100	4/13/2020
Iceland/39/2020	ncov	EPI_ISL_417677	?	3/4/2020	Europe	Iceland	Reykjavik		Europe	Austria	Austria	genome	29903	Human	35	Female	B.1	GH	The National University Hospital of Iceland	deCODE genetics	Daniel F Gudbjartsson et al	https://www.gisaid.org	Spread of SARS-CoV-2 in the Icelandic Population	https://dx.doi.org/10.1056/NEJMoa2006100	3/27/2020
Iceland/390/2020	ncov	EPI_ISL_424414	?	3/19/2020	Europe	Iceland	Reykjavik		Europe	Iceland	Reykjavik	genome	29903	Human	32	Male	B.1.5.1	G	The National University Hospital of Iceland	deCODE genetics	Daniel F Gudbjartsson et al	https://www.gisaid.org	Spread of SARS-CoV-2 in the Icelandic Population	https://dx.doi.org/10.1056/NEJMoa2006100	4/13/2020
Iceland/391/2020	ncov	EPI_ISL_424415	?	3/19/2020	Europe	Iceland	Reykjavik		Europe	Iceland	Reykjavik	genome	29904	Human	30	Male	B.1.1	GR	The National University Hospital of Iceland	deCODE genetics	Daniel F Gudbjartsson et al	https://www.gisaid.org	Spread of SARS-CoV-2 in the Icelandic Population	https://dx.doi.org/10.1056/NEJMoa2006100	4/13/2020
Iceland/392/2020	ncov	EPI_ISL_424416	?	3/19/2020	Europe	Iceland	Reykjavik		Europe	Iceland	Reykjavik	genome	29900	Human	43	Male	B.1.5.1	G	The National University Hospital of Iceland	deCODE genetics	Daniel F Gudbjartsson et al	https://www.gisaid.org	Spread of SARS-CoV-2 in the Icelandic Population	https://dx.doi.org/10.1056/NEJMoa2006100	4/13/2020
Iceland/393/2020	ncov	EPI_ISL_424417	?	3/19/2020	Europe	Iceland	Reykjavik		Europe	Iceland	Reykjavik	genome	29903	Human	64	Male	B.2.7	V	The National University Hospital of Iceland	deCODE genetics	Daniel F Gudbjartsson et al	https://www.gisaid.org	Spread of SARS-CoV-2 in the Icelandic Population	https://dx.doi.org/10.1056/NEJMoa2006100	4/13/2020
Iceland/394/2020	ncov	EPI_ISL_424418	?	3/19/2020	Europe	Iceland	Reykjavik		Europe	Austria	Austria	genome	29903	Human	42	Female	B.1	GH	The National University Hospital of Iceland	deCODE genetics	Daniel F Gudbjartsson et al	https://www.gisaid.org	Spread of SARS-CoV-2 in the Icelandic Population	https://dx.doi.org/10.1056/NEJMoa2006100	4/13/2020
Iceland/395/2020	ncov	EPI_ISL_424419	?	3/19/2020	Europe	Iceland	Reykjavik		Europe	Iceland	Reykjavik	genome	29903	Human	63	Female	B.1.5.1	G	The National University Hospital of Iceland	deCODE genetics	Daniel F Gudbjartsson et al	https://www.gisaid.org	Spread of SARS-CoV-2 in the Icelandic Population	https://dx.doi.org/10.1056/NEJMoa2006100	4/13/2020
Iceland/396/2020	ncov	EPI_ISL_424420	?	3/19/2020	Europe	Iceland	Reykjavik		Europe	Spain	Spain	genome	29903	Human	32	Male	B.1.1	GR	The National University Hospital of Iceland	deCODE genetics	Daniel F Gudbjartsson et al	https://www.gisaid.org	Spread of SARS-CoV-2 in the Icelandic Population	https://dx.doi.org/10.1056/NEJMoa2006100	4/13/2020
Iceland/397/2020	ncov	EPI_ISL_424421	?	3/19/2020	Europe	Iceland	Reykjavik		Europe	Iceland	Reykjavik	genome	29902	Human	60	Female	B.1.5.1	G	The National University Hospital of Iceland	deCODE genetics	Daniel F Gudbjartsson et al	https://www.gisaid.org	Spread of SARS-CoV-2 in the Icelandic Population	https://dx.doi.org/10.1056/NEJMoa2006100	4/13/2020
Iceland/398/2020	ncov	EPI_ISL_424422	?	3/19/2020	Europe	Iceland	Reykjavik		Europe	Iceland	Reykjavik	genome	29903	Human	50	Female	B.1	G	The National University Hospital of Iceland	deCODE genetics	Daniel F Gudbjartsson et al	https://www.gisaid.org	Spread of SARS-CoV-2 in the Icelandic Population	https://dx.doi.org/10.1056/NEJMoa2006100	4/13/2020
Iceland/399/2020	ncov	EPI_ISL_424423	?	3/19/2020	Europe	Iceland	Reykjavik		Europe	Iceland	Reykjavik	genome	29903	Human	49	Female	B.1.1.17	GR	The National University Hospital of Iceland	deCODE genetics	Daniel F Gudbjartsson et al	https://www.gisaid.org	Spread of SARS-CoV-2 in the Icelandic Population	https://dx.doi.org/10.1056/NEJMoa2006100	4/13/2020
Iceland/4/2020	ncov	EPI_ISL_417845	?	3/13/2020	Europe	Iceland	Reykjavik		Europe	United Kingdom	United Kingdom	genome	29903	Human	46	Male	B.1.1	GR	The National University Hospital of Iceland	deCODE genetics	Daniel F Gudbjartsson et al	https://www.gisaid.org	Spread of SARS-CoV-2 in the Icelandic Population	https://dx.doi.org/10.1056/NEJMoa2006100	3/27/2020
Iceland/40/2020	ncov	EPI_ISL_417846	?	3/4/2020	Europe	Iceland	Reykjavik		Europe	Austria	Austria	genome	29903	Human	59	Female	B.1	GH	The National University Hospital of Iceland	deCODE genetics	Daniel F Gudbjartsson et al	https://www.gisaid.org	Spread of SARS-CoV-2 in the Icelandic Population	https://dx.doi.org/10.1056/NEJMoa2006100	3/27/2020
Iceland/400/2020	ncov	EPI_ISL_424424	?	3/19/2020	Europe	Iceland	Reykjavik		Europe	Iceland	Reykjavik	genome	29903	Human	39	Female	B.1	G	The National University Hospital of Iceland	deCODE genetics	Daniel F Gudbjartsson et al	https://www.gisaid.org	Spread of SARS-CoV-2 in the Icelandic Population	https://dx.doi.org/10.1056/NEJMoa2006100	4/13/2020
Iceland/401/2020	ncov	EPI_ISL_424425	?	3/19/2020	Europe	Iceland	Reykjavik		Europe	Iceland	Reykjavik	genome	29903	Human	45	Male	B.1	G	The National University Hospital of Iceland	deCODE genetics	Daniel F Gudbjartsson et al	https://www.gisaid.org	Spread of SARS-CoV-2 in the Icelandic Population	https://dx.doi.org/10.1056/NEJMoa2006100	4/13/2020
Iceland/402/2020	ncov	EPI_ISL_424426	?	3/19/2020	Europe	Iceland	Reykjavik		Europe	Iceland	Reykjavik	genome	29903	Human	49	Female	B.1.1.17	GR	The National University Hospital of Iceland	deCODE genetics	Daniel F Gudbjartsson et al	https://www.gisaid.org	Spread of SARS-CoV-2 in the Icelandic Population	https://dx.doi.org/10.1056/NEJMoa2006100	4/13/2020
Iceland/403/2020	ncov	EPI_ISL_424427	?	3/19/2020	Europe	Iceland	Reykjavik		Europe	Iceland	Reykjavik	genome	29903	Human	27	Male	B.2.7	V	The National University Hospital of Iceland	deCODE genetics	Daniel F Gudbjartsson et al	https://www.gisaid.org	Spread of SARS-CoV-2 in the Icelandic Population	https://dx.doi.org/10.1056/NEJMoa2006100	4/13/2020
Iceland/404/2020	ncov	EPI_ISL_424428	?	3/19/2020	Europe	Iceland	Reykjavik		Europe	United Kingdom	United Kingdom	genome	29903	Human	20	Female	B.1	G	The National University Hospital of Iceland	deCODE genetics	Daniel F Gudbjartsson et al	https://www.gisaid.org	Spread of SARS-CoV-2 in the Icelandic Population	https://dx.doi.org/10.1056/NEJMoa2006100	4/13/2020
Iceland/405/2020	ncov	EPI_ISL_424429	?	3/19/2020	Europe	Iceland	Reykjavik		Europe	Iceland	Reykjavik	genome	29903	Human	34	Male	A.1.1	S	The National University Hospital of Iceland	deCODE genetics	Daniel F Gudbjartsson et al	https://www.gisaid.org	Spread of SARS-CoV-2 in the Icelandic Population	https://dx.doi.org/10.1056/NEJMoa2006100	4/13/2020
Iceland/406/2020	ncov	EPI_ISL_424430	?	3/19/2020	Europe	Iceland	Reykjavik		Europe	Iceland	Reykjavik	genome	29903	Human	40	Female	B.1	GH	The National University Hospital of Iceland	deCODE genetics	Daniel F Gudbjartsson et al	https://www.gisaid.org	Spread of SARS-CoV-2 in the Icelandic Population	https://dx.doi.org/10.1056/NEJMoa2006100	4/13/2020
Iceland/407/2020	ncov	EPI_ISL_424431	?	3/19/2020	Europe	Iceland	Reykjavik		Europe	Iceland	Reykjavik	genome	29903	Human	36	Male	B.1.5.1	G	The National University Hospital of Iceland	deCODE genetics	Daniel F Gudbjartsson et al	https://www.gisaid.org	Spread of SARS-CoV-2 in the Icelandic Population	https://dx.doi.org/10.1056/NEJMoa2006100	4/13/2020
Iceland/408/2020	ncov	EPI_ISL_424432	?	3/19/2020	Europe	Iceland	Reykjavik		Europe	Iceland	Reykjavik	genome	29903	Human	46	Female	B.2.7	V	The National University Hospital of Iceland	deCODE genetics	Daniel F Gudbjartsson et al	https://www.gisaid.org	Spread of SARS-CoV-2 in the Icelandic Population	https://dx.doi.org/10.1056/NEJMoa2006100	4/13/2020
Iceland/409/2020	ncov	EPI_ISL_424433	?	3/19/2020	Europe	Iceland	Reykjavik		Europe	Iceland	Reykjavik	genome	29903	Human	50	Male	B.1.1.17	GR	The National University Hospital of Iceland	deCODE genetics	Daniel F Gudbjartsson et al	https://www.gisaid.org	Spread of SARS-CoV-2 in the Icelandic Population	https://dx.doi.org/10.1056/NEJMoa2006100	4/13/2020
Iceland/41/2020	ncov	EPI_ISL_417847	?	3/4/2020	Europe	Iceland	Reykjavik		Europe	Austria	Austria	genome	29903	Human	35	Male	B.1	GH	The National University Hospital of Iceland	deCODE genetics	Daniel F Gudbjartsson et al	https://www.gisaid.org	Spread of SARS-CoV-2 in the Icelandic Population	https://dx.doi.org/10.1056/NEJMoa2006100	3/27/2020
Iceland/410/2020	ncov	EPI_ISL_424434	?	3/19/2020	Europe	Iceland	Reykjavik		Europe	Iceland	Reykjavik	genome	29903	Human	54	Female	B.1.1.17	GR	The National University Hospital of Iceland	deCODE genetics	Daniel F Gudbjartsson et al	https://www.gisaid.org	Spread of SARS-CoV-2 in the Icelandic Population	https://dx.doi.org/10.1056/NEJMoa2006100	4/13/2020
Iceland/411/2020	ncov	EPI_ISL_424435	?	3/19/2020	Europe	Iceland	Reykjavik		Europe	Iceland	Reykjavik	genome	29903	Human	48	Male	B.2.1	V	The National University Hospital of Iceland	deCODE genetics	Daniel F Gudbjartsson et al	https://www.gisaid.org	Spread of SARS-CoV-2 in the Icelandic Population	https://dx.doi.org/10.1056/NEJMoa2006100	4/13/2020
Iceland/412/2020	ncov	EPI_ISL_424436	?	3/19/2020	Europe	Iceland	Reykjavik		Europe	Iceland	Reykjavik	genome	29903	Human	50	Female	A.1.1	S	The National University Hospital of Iceland	deCODE genetics	Daniel F Gudbjartsson et al	https://www.gisaid.org	Spread of SARS-CoV-2 in the Icelandic Population	https://dx.doi.org/10.1056/NEJMoa2006100	4/13/2020
Iceland/413/2020	ncov	EPI_ISL_424437	?	3/19/2020	Europe	Iceland	Reykjavik		Europe	Iceland	Reykjavik	genome	29903	Human	54	Male	B.2.7	V	The National University Hospital of Iceland	deCODE genetics	Daniel F Gudbjartsson et al	https://www.gisaid.org	Spread of SARS-CoV-2 in the Icelandic Population	https://dx.doi.org/10.1056/NEJMoa2006100	4/13/2020
Iceland/414/2020	ncov	EPI_ISL_424438	?	3/19/2020	Europe	Iceland	Reykjavik		Europe	Iceland	Reykjavik	genome	29903	Human	40	Male	B.2.7	V	The National University Hospital of Iceland	deCODE genetics	Daniel F Gudbjartsson et al	https://www.gisaid.org	Spread of SARS-CoV-2 in the Icelandic Population	https://dx.doi.org/10.1056/NEJMoa2006100	4/13/2020
Iceland/415/2020	ncov	EPI_ISL_424439	?	3/19/2020	Europe	Iceland	Reykjavik		Europe	Iceland	Reykjavik	genome	29903	Human	39	Female	B.3	L	The National University Hospital of Iceland	deCODE genetics	Daniel F Gudbjartsson et al	https://www.gisaid.org	Spread of SARS-CoV-2 in the Icelandic Population	https://dx.doi.org/10.1056/NEJMoa2006100	4/13/2020
Iceland/416/2020	ncov	EPI_ISL_424440	?	3/19/2020	Europe	Iceland	Reykjavik		Europe	Iceland	Reykjavik	genome	29903	Human	8	Male	B.1.5.1	G	The National University Hospital of Iceland	deCODE genetics	Daniel F Gudbjartsson et al	https://www.gisaid.org	Spread of SARS-CoV-2 in the Icelandic Population	https://dx.doi.org/10.1056/NEJMoa2006100	4/13/2020
Iceland/417/2020	ncov	EPI_ISL_424441	?	3/19/2020	Europe	Iceland	Reykjavik		Europe	Iceland	Reykjavik	genome	29903	Human	22	Female	B.2.7	V	The National University Hospital of Iceland	deCODE genetics	Daniel F Gudbjartsson et al	https://www.gisaid.org	Spread of SARS-CoV-2 in the Icelandic Population	https://dx.doi.org/10.1056/NEJMoa2006100	4/13/2020
Iceland/418/2020	ncov	EPI_ISL_424442	?	3/19/2020	Europe	Iceland	Reykjavik		Europe	Iceland	Reykjavik	genome	29903	Human	38	Female	B.1	G	The National University Hospital of Iceland	deCODE genetics	Daniel F Gudbjartsson et al	https://www.gisaid.org	Spread of SARS-CoV-2 in the Icelandic Population	https://dx.doi.org/10.1056/NEJMoa2006100	4/13/2020
Iceland/419/2020	ncov	EPI_ISL_424443	?	3/19/2020	Europe	Iceland	Reykjavik		Europe	Iceland	Reykjavik	genome	29903	Human	56	Male	B.1.1.17	GR	The National University Hospital of Iceland	deCODE genetics	Daniel F Gudbjartsson et al	https://www.gisaid.org	Spread of SARS-CoV-2 in the Icelandic Population	https://dx.doi.org/10.1056/NEJMoa2006100	4/13/2020
Iceland/42/2020	ncov	EPI_ISL_417673	?	3/4/2020	Europe	Iceland	Reykjavik		Europe	Austria	Austria	genome	29903	Human	0	Female	B.1	GH	The National University Hospital of Iceland	deCODE genetics	Daniel F Gudbjartsson et al	https://www.gisaid.org	Spread of SARS-CoV-2 in the Icelandic Population	https://dx.doi.org/10.1056/NEJMoa2006100	3/27/2020
Iceland/420/2020	ncov	EPI_ISL_424444	?	3/19/2020	Europe	Iceland	Reykjavik		Europe	Iceland	Reykjavik	genome	29903	Human	41	Female	B.1.5.1	G	The National University Hospital of Iceland	deCODE genetics	Daniel F Gudbjartsson et al	https://www.gisaid.org	Spread of SARS-CoV-2 in the Icelandic Population	https://dx.doi.org/10.1056/NEJMoa2006100	4/13/2020
Iceland/421/2020	ncov	EPI_ISL_424445	?	3/19/2020	Europe	Iceland	Reykjavik		Europe	Iceland	Reykjavik	genome	29903	Human	26	Female	B.2.7	V	The National University Hospital of Iceland	deCODE genetics	Daniel F Gudbjartsson et al	https://www.gisaid.org	Spread of SARS-CoV-2 in the Icelandic Population	https://dx.doi.org/10.1056/NEJMoa2006100	4/13/2020
Iceland/422/2020	ncov	EPI_ISL_424446	?	3/19/2020	Europe	Iceland	Reykjavik		Europe	Iceland	Reykjavik	genome	29903	Human	72	Female	B.2.7	V	The National University Hospital of Iceland	deCODE genetics	Daniel F Gudbjartsson et al	https://www.gisaid.org	Spread of SARS-CoV-2 in the Icelandic Population	https://dx.doi.org/10.1056/NEJMoa2006100	4/13/2020
Iceland/423/2020	ncov	EPI_ISL_424447	?	3/19/2020	Europe	Iceland	Reykjavik		Europe	Iceland	Reykjavik	genome	29903	Human	49	Female	B.1.5.1	G	The National University Hospital of Iceland	deCODE genetics	Daniel F Gudbjartsson et al	https://www.gisaid.org	Spread of SARS-CoV-2 in the Icelandic Population	https://dx.doi.org/10.1056/NEJMoa2006100	4/13/2020
Iceland/424/2020	ncov	EPI_ISL_424448	?	3/20/2020	Europe	Iceland	Reykjavik		Europe	Iceland	Reykjavik	genome	29903	Human	60	Male	B.2.7	V	The National University Hospital of Iceland	deCODE genetics	Daniel F Gudbjartsson et al	https://www.gisaid.org	Spread of SARS-CoV-2 in the Icelandic Population	https://dx.doi.org/10.1056/NEJMoa2006100	4/13/2020
Iceland/425/2020	ncov	EPI_ISL_424449	?	3/20/2020	Europe	Iceland	Reykjavik		Europe	Iceland	Reykjavik	genome	29903	Human	26	Female	B.1.5.1	G	The National University Hospital of Iceland	deCODE genetics	Daniel F Gudbjartsson et al	https://www.gisaid.org	Spread of SARS-CoV-2 in the Icelandic Population	https://dx.doi.org/10.1056/NEJMoa2006100	4/13/2020
Iceland/426/2020	ncov	EPI_ISL_424450	?	3/20/2020	Europe	Iceland	Reykjavik		Europe	Iceland	Reykjavik	genome	29903	Human	49	Male	B.1.5.1	G	The National University Hospital of Iceland	deCODE genetics	Daniel F Gudbjartsson et al	https://www.gisaid.org	Spread of SARS-CoV-2 in the Icelandic Population	https://dx.doi.org/10.1056/NEJMoa2006100	4/13/2020
Iceland/427/2020	ncov	EPI_ISL_424451	?	3/20/2020	Europe	Iceland	Reykjavik		Europe	Italy	Italy	genome	29903	Human	47	Male	B.1	G	The National University Hospital of Iceland	deCODE genetics	Daniel F Gudbjartsson et al	https://www.gisaid.org	Spread of SARS-CoV-2 in the Icelandic Population	https://dx.doi.org/10.1056/NEJMoa2006100	4/13/2020
Iceland/428/2020	ncov	EPI_ISL_424452	?	3/20/2020	Europe	Iceland	Reykjavik		Europe	Iceland	Reykjavik	genome	29903	Human	38	Male	B.1.5	G	The National University Hospital of Iceland	deCODE genetics	Daniel F Gudbjartsson et al	https://www.gisaid.org	Spread of SARS-CoV-2 in the Icelandic Population	https://dx.doi.org/10.1056/NEJMoa2006100	4/13/2020
Iceland/429/2020	ncov	EPI_ISL_424453	?	3/20/2020	Europe	Iceland	Reykjavik		Europe	Iceland	Reykjavik	genome	29903	Human	47	Male	B.1.1.17	GR	The National University Hospital of Iceland	deCODE genetics	Daniel F Gudbjartsson et al	https://www.gisaid.org	Spread of SARS-CoV-2 in the Icelandic Population	https://dx.doi.org/10.1056/NEJMoa2006100	4/13/2020
Iceland/43/2020	ncov	EPI_ISL_417686	?	3/4/2020	Europe	Iceland	Reykjavik		Europe	Austria	Austria	genome	29903	Human	2	Female	B.1	G	The National University Hospital of Iceland	deCODE genetics	Daniel F Gudbjartsson et al	https://www.gisaid.org	Spread of SARS-CoV-2 in the Icelandic Population	https://dx.doi.org/10.1056/NEJMoa2006100	3/27/2020
Iceland/430/2020	ncov	EPI_ISL_424454	?	3/20/2020	Europe	Iceland	Reykjavik		Europe	Iceland	Reykjavik	genome	29903	Human	48	Male	B.1	GH	The National University Hospital of Iceland	deCODE genetics	Daniel F Gudbjartsson et al	https://www.gisaid.org	Spread of SARS-CoV-2 in the Icelandic Population	https://dx.doi.org/10.1056/NEJMoa2006100	4/13/2020
Iceland/431/2020	ncov	EPI_ISL_424455	?	3/20/2020	Europe	Iceland	Reykjavik		Europe	Iceland	Reykjavik	genome	29903	Human	37	Female	B	L	The National University Hospital of Iceland	deCODE genetics	Daniel F Gudbjartsson et al	https://www.gisaid.org	Spread of SARS-CoV-2 in the Icelandic Population	https://dx.doi.org/10.1056/NEJMoa2006100	4/13/2020
Iceland/432/2020	ncov	EPI_ISL_424456	?	3/20/2020	Europe	Iceland	Reykjavik		Europe	Iceland	Reykjavik	genome	29903	Human	58	Male	B.1	G	The National University Hospital of Iceland	deCODE genetics	Daniel F Gudbjartsson et al	https://www.gisaid.org	Spread of SARS-CoV-2 in the Icelandic Population	https://dx.doi.org/10.1056/NEJMoa2006100	4/13/2020
Iceland/433/2020	ncov	EPI_ISL_424457	?	3/20/2020	Europe	Iceland	Reykjavik		Europe	Iceland	Reykjavik	genome	29903	Human	50	Female	B.1	G	The National University Hospital of Iceland	deCODE genetics	Daniel F Gudbjartsson et al	https://www.gisaid.org	Spread of SARS-CoV-2 in the Icelandic Population	https://dx.doi.org/10.1056/NEJMoa2006100	4/13/2020
Iceland/434/2020	ncov	EPI_ISL_424458	?	3/20/2020	Europe	Iceland	Reykjavik		Europe	Iceland	Reykjavik	genome	29903	Human	53	Female	B.1.5.1	G	The National University Hospital of Iceland	deCODE genetics	Daniel F Gudbjartsson et al	https://www.gisaid.org	Spread of SARS-CoV-2 in the Icelandic Population	https://dx.doi.org/10.1056/NEJMoa2006100	4/13/2020
Iceland/435/2020	ncov	EPI_ISL_424459	?	3/20/2020	Europe	Iceland	Reykjavik		Europe	Iceland	Reykjavik	genome	29903	Human	55	Female	B.1	G	The National University Hospital of Iceland	deCODE genetics	Daniel F Gudbjartsson et al	https://www.gisaid.org	Spread of SARS-CoV-2 in the Icelandic Population	https://dx.doi.org/10.1056/NEJMoa2006100	4/13/2020
Iceland/436/2020	ncov	EPI_ISL_424460	?	3/20/2020	Europe	Iceland	Reykjavik		Europe	Iceland	Reykjavik	genome	29903	Human	55	Male	B.1.5.1	G	The National University Hospital of Iceland	deCODE genetics	Daniel F Gudbjartsson et al	https://www.gisaid.org	Spread of SARS-CoV-2 in the Icelandic Population	https://dx.doi.org/10.1056/NEJMoa2006100	4/13/2020
Iceland/437/2020	ncov	EPI_ISL_424461	?	3/20/2020	Europe	Iceland	Reykjavik		Europe	Iceland	Reykjavik	genome	29903	Human	50	Female	B.1.5.1	G	The National University Hospital of Iceland	deCODE genetics	Daniel F Gudbjartsson et al	https://www.gisaid.org	Spread of SARS-CoV-2 in the Icelandic Population	https://dx.doi.org/10.1056/NEJMoa2006100	4/13/2020
Iceland/438/2020	ncov	EPI_ISL_424462	?	3/20/2020	Europe	Iceland	Reykjavik		Europe	Iceland	Reykjavik	genome	29903	Human	73	Male	A.1.1	S	The National University Hospital of Iceland	deCODE genetics	Daniel F Gudbjartsson et al	https://www.gisaid.org	Spread of SARS-CoV-2 in the Icelandic Population	https://dx.doi.org/10.1056/NEJMoa2006100	4/13/2020
Iceland/439/2020	ncov	EPI_ISL_424463	?	3/20/2020	Europe	Iceland	Reykjavik		North America	USA	USA	genome	29903	Human	48	Female	B.1.1.10	GR	The National University Hospital of Iceland	deCODE genetics	Daniel F Gudbjartsson et al	https://www.gisaid.org	Spread of SARS-CoV-2 in the Icelandic Population	https://dx.doi.org/10.1056/NEJMoa2006100	4/13/2020
Iceland/44/2020	ncov	EPI_ISL_417848	?	3/4/2020	Europe	Iceland	Reykjavik		Europe	Austria	Austria	genome	29903	Human	67	Male	B.1	GH	The National University Hospital of Iceland	deCODE genetics	Daniel F Gudbjartsson et al	https://www.gisaid.org	Spread of SARS-CoV-2 in the Icelandic Population	https://dx.doi.org/10.1056/NEJMoa2006100	3/27/2020
Iceland/440/2020	ncov	EPI_ISL_424464	?	3/20/2020	Europe	Iceland	Reykjavik		Europe	Iceland	Reykjavik	genome	29903	Human	66	Male	B.1	G	The National University Hospital of Iceland	deCODE genetics	Daniel F Gudbjartsson et al	https://www.gisaid.org	Spread of SARS-CoV-2 in the Icelandic Population	https://dx.doi.org/10.1056/NEJMoa2006100	4/13/2020
Iceland/441/2020	ncov	EPI_ISL_424465	?	3/20/2020	Europe	Iceland	Reykjavik		Europe	Spain	Spain	genome	29903	Human	18	Female	B.1	GH	The National University Hospital of Iceland	deCODE genetics	Daniel F Gudbjartsson et al	https://www.gisaid.org	Spread of SARS-CoV-2 in the Icelandic Population	https://dx.doi.org/10.1056/NEJMoa2006100	4/13/2020
Iceland/442/2020	ncov	EPI_ISL_424466	?	3/20/2020	Europe	Iceland	Reykjavik		Europe	Iceland	Reykjavik	genome	29903	Human	27	Male	B.1.1.10	GR	The National University Hospital of Iceland	deCODE genetics	Daniel F Gudbjartsson et al	https://www.gisaid.org	Spread of SARS-CoV-2 in the Icelandic Population	https://dx.doi.org/10.1056/NEJMoa2006100	4/13/2020
Iceland/443/2020	ncov	EPI_ISL_424467	?	3/20/2020	Europe	Iceland	Reykjavik		Europe	Iceland	Reykjavik	genome	29903	Human	47	Male	B.1.1.17	GR	The National University Hospital of Iceland	deCODE genetics	Daniel F Gudbjartsson et al	https://www.gisaid.org	Spread of SARS-CoV-2 in the Icelandic Population	https://dx.doi.org/10.1056/NEJMoa2006100	4/13/2020
Iceland/444/2020	ncov	EPI_ISL_424468	?	3/20/2020	Europe	Iceland	Reykjavik		Europe	Iceland	Reykjavik	genome	29903	Human	19	Male	B.1.1.17	GR	The National University Hospital of Iceland	deCODE genetics	Daniel F Gudbjartsson et al	https://www.gisaid.org	Spread of SARS-CoV-2 in the Icelandic Population	https://dx.doi.org/10.1056/NEJMoa2006100	4/13/2020
Iceland/445/2020	ncov	EPI_ISL_424469	?	3/20/2020	Europe	Iceland	Reykjavik		Europe	Iceland	Reykjavik	genome	29903	Human	45	Female	A.1	S	The National University Hospital of Iceland	deCODE genetics	Daniel F Gudbjartsson et al	https://www.gisaid.org	Spread of SARS-CoV-2 in the Icelandic Population	https://dx.doi.org/10.1056/NEJMoa2006100	4/13/2020
Iceland/446/2020	ncov	EPI_ISL_424470	?	3/20/2020	Europe	Iceland	Reykjavik		Europe	Iceland	Reykjavik	genome	29903	Human	43	Male	B.2.7	V	The National University Hospital of Iceland	deCODE genetics	Daniel F Gudbjartsson et al	https://www.gisaid.org	Spread of SARS-CoV-2 in the Icelandic Population	https://dx.doi.org/10.1056/NEJMoa2006100	4/13/2020
Iceland/447/2020	ncov	EPI_ISL_424471	?	3/20/2020	Europe	Iceland	Reykjavik		Europe	Iceland	Reykjavik	genome	29903	Human	39	Female	B	L	The National University Hospital of Iceland	deCODE genetics	Daniel F Gudbjartsson et al	https://www.gisaid.org	Spread of SARS-CoV-2 in the Icelandic Population	https://dx.doi.org/10.1056/NEJMoa2006100	4/13/2020
Iceland/448/2020	ncov	EPI_ISL_424472	?	3/20/2020	Europe	Iceland	Reykjavik		Europe	Iceland	Reykjavik	genome	29903	Human	26	Male	B.3	L	The National University Hospital of Iceland	deCODE genetics	Daniel F Gudbjartsson et al	https://www.gisaid.org	Spread of SARS-CoV-2 in the Icelandic Population	https://dx.doi.org/10.1056/NEJMoa2006100	4/13/2020
Iceland/449/2020	ncov	EPI_ISL_424473	?	3/20/2020	Europe	Iceland	Reykjavik		Europe	Iceland	Reykjavik	genome	29903	Human	13	Male	B.2	V	The National University Hospital of Iceland	deCODE genetics	Daniel F Gudbjartsson et al	https://www.gisaid.org	Spread of SARS-CoV-2 in the Icelandic Population	https://dx.doi.org/10.1056/NEJMoa2006100	4/13/2020
Iceland/45/2020	ncov	EPI_ISL_417715	?	3/4/2020	Europe	Iceland	Reykjavik		Europe	Austria	Austria	genome	29903	Human	47	Male	B.1	GH	The National University Hospital of Iceland	deCODE genetics	Daniel F Gudbjartsson et al	https://www.gisaid.org	Spread of SARS-CoV-2 in the Icelandic Population	https://dx.doi.org/10.1056/NEJMoa2006100	3/27/2020
Iceland/450/2020	ncov	EPI_ISL_424474	?	3/20/2020	Europe	Iceland	Reykjavik		Europe	Iceland	Reykjavik	genome	29903	Human	49	Male	B.1.5.1	G	The National University Hospital of Iceland	deCODE genetics	Daniel F Gudbjartsson et al	https://www.gisaid.org	Spread of SARS-CoV-2 in the Icelandic Population	https://dx.doi.org/10.1056/NEJMoa2006100	4/13/2020
Iceland/451/2020	ncov	EPI_ISL_424475	?	3/20/2020	Europe	Iceland	Reykjavik		Europe	Iceland	Reykjavik	genome	29903	Human	46	Female	B.1.5.1	G	The National University Hospital of Iceland	deCODE genetics	Daniel F Gudbjartsson et al	https://www.gisaid.org	Spread of SARS-CoV-2 in the Icelandic Population	https://dx.doi.org/10.1056/NEJMoa2006100	4/13/2020
Iceland/452/2020	ncov	EPI_ISL_424476	?	3/19/2020	Europe	Iceland	Reykjavik		Europe	Iceland	Reykjavik	genome	29903	Human	54	Female	B.1.1.17	GR	The National University Hospital of Iceland	deCODE genetics	Daniel F Gudbjartsson et al	https://www.gisaid.org	Spread of SARS-CoV-2 in the Icelandic Population	https://dx.doi.org/10.1056/NEJMoa2006100	4/13/2020
Iceland/454/2020	ncov	EPI_ISL_424477	?	3/20/2020	Europe	Iceland	Reykjavik		Europe	Iceland	Reykjavik	genome	29903	Human	14	Male	B.1	G	The National University Hospital of Iceland	deCODE genetics	Daniel F Gudbjartsson et al	https://www.gisaid.org	Spread of SARS-CoV-2 in the Icelandic Population	https://dx.doi.org/10.1056/NEJMoa2006100	4/13/2020
Iceland/455/2020	ncov	EPI_ISL_424478	?	3/20/2020	Europe	Iceland	Reykjavik		Europe	Iceland	Reykjavik	genome	29903	Human	22	Male	B.1	G	The National University Hospital of Iceland	deCODE genetics	Daniel F Gudbjartsson et al	https://www.gisaid.org	Spread of SARS-CoV-2 in the Icelandic Population	https://dx.doi.org/10.1056/NEJMoa2006100	4/13/2020
Iceland/456/2020	ncov	EPI_ISL_424479	?	3/20/2020	Europe	Iceland	Reykjavik		Europe	Iceland	Reykjavik	genome	29903	Human	27	Female	B.1.1	GR	The National University Hospital of Iceland	deCODE genetics	Daniel F Gudbjartsson et al	https://www.gisaid.org	Spread of SARS-CoV-2 in the Icelandic Population	https://dx.doi.org/10.1056/NEJMoa2006100	4/13/2020
Iceland/457/2020	ncov	EPI_ISL_424480	?	3/20/2020	Europe	Iceland	Reykjavik		Europe	Iceland	Reykjavik	genome	29903	Human	42	Female	B.2	V	The National University Hospital of Iceland	deCODE genetics	Daniel F Gudbjartsson et al	https://www.gisaid.org	Spread of SARS-CoV-2 in the Icelandic Population	https://dx.doi.org/10.1056/NEJMoa2006100	4/13/2020
Iceland/458/2020	ncov	EPI_ISL_424481	?	3/20/2020	Europe	Iceland	Reykjavik		Europe	United Kingdom	United Kingdom	genome	29903	Human	61	Male	B.1.5	G	The National University Hospital of Iceland	deCODE genetics	Daniel F Gudbjartsson et al	https://www.gisaid.org	Spread of SARS-CoV-2 in the Icelandic Population	https://dx.doi.org/10.1056/NEJMoa2006100	4/13/2020
Iceland/459/2020	ncov	EPI_ISL_424482	?	3/20/2020	Europe	Iceland	Reykjavik		Europe	Iceland	Reykjavik	genome	29903	Human	2	Male	B.2.7	V	The National University Hospital of Iceland	deCODE genetics	Daniel F Gudbjartsson et al	https://www.gisaid.org	Spread of SARS-CoV-2 in the Icelandic Population	https://dx.doi.org/10.1056/NEJMoa2006100	4/13/2020
Iceland/46/2020	ncov	EPI_ISL_417751	?	3/4/2020	Europe	Iceland	Reykjavik		Europe	Italy	Italy	genome	29903	Human	46	Male	B.1.1	GR	The National University Hospital of Iceland	deCODE genetics	Daniel F Gudbjartsson et al	https://www.gisaid.org	Spread of SARS-CoV-2 in the Icelandic Population	https://dx.doi.org/10.1056/NEJMoa2006100	3/27/2020
Iceland/460/2020	ncov	EPI_ISL_424483	?	3/20/2020	Europe	Iceland	Reykjavik		Europe	Iceland	Reykjavik	genome	29903	Human	57	Female	B.1.5.1	G	The National University Hospital of Iceland	deCODE genetics	Daniel F Gudbjartsson et al	https://www.gisaid.org	Spread of SARS-CoV-2 in the Icelandic Population	https://dx.doi.org/10.1056/NEJMoa2006100	4/13/2020
Iceland/461/2020	ncov	EPI_ISL_424484	?	3/20/2020	Europe	Iceland	Reykjavik		Europe	Iceland	Reykjavik	genome	29903	Human	46	Male	B.1.5	G	The National University Hospital of Iceland	deCODE genetics	Daniel F Gudbjartsson et al	https://www.gisaid.org	Spread of SARS-CoV-2 in the Icelandic Population	https://dx.doi.org/10.1056/NEJMoa2006100	4/13/2020
Iceland/462/2020	ncov	EPI_ISL_424485	?	3/20/2020	Europe	Iceland	Reykjavik		Europe	Iceland	Reykjavik	genome	29903	Human	52	Male	B.1.1	GR	The National University Hospital of Iceland	deCODE genetics	Daniel F Gudbjartsson et al	https://www.gisaid.org	Spread of SARS-CoV-2 in the Icelandic Population	https://dx.doi.org/10.1056/NEJMoa2006100	4/13/2020
Iceland/463/2020	ncov	EPI_ISL_424486	?	3/20/2020	Europe	Iceland	Reykjavik		Europe	Iceland	Reykjavik	genome	29903	Human	56	Male	B.1	G	The National University Hospital of Iceland	deCODE genetics	Daniel F Gudbjartsson et al	https://www.gisaid.org	Spread of SARS-CoV-2 in the Icelandic Population	https://dx.doi.org/10.1056/NEJMoa2006100	4/13/2020
Iceland/464/2020	ncov	EPI_ISL_424487	?	3/20/2020	Europe	Iceland	Reykjavik		Europe	Iceland	Reykjavik	genome	29903	Human	48	Female	B.1.1	GR	The National University Hospital of Iceland	deCODE genetics	Daniel F Gudbjartsson et al	https://www.gisaid.org	Spread of SARS-CoV-2 in the Icelandic Population	https://dx.doi.org/10.1056/NEJMoa2006100	4/13/2020
Iceland/465/2020	ncov	EPI_ISL_424488	?	3/20/2020	Europe	Iceland	Reykjavik		Europe	Iceland	Reykjavik	genome	29903	Human	26	Male	B.1	G	The National University Hospital of Iceland	deCODE genetics	Daniel F Gudbjartsson et al	https://www.gisaid.org	Spread of SARS-CoV-2 in the Icelandic Population	https://dx.doi.org/10.1056/NEJMoa2006100	4/13/2020
Iceland/466/2020	ncov	EPI_ISL_424489	?	3/20/2020	Europe	Iceland	Reykjavik		Europe	Iceland	Reykjavik	genome	29903	Human	43	Male	B.1.5.1	G	The National University Hospital of Iceland	deCODE genetics	Daniel F Gudbjartsson et al	https://www.gisaid.org	Spread of SARS-CoV-2 in the Icelandic Population	https://dx.doi.org/10.1056/NEJMoa2006100	4/13/2020
Iceland/467/2020	ncov	EPI_ISL_424490	?	3/20/2020	Europe	Iceland	Reykjavik		Europe	United Kingdom	United Kingdom	genome	29903	Human	70	Female	B.1	G	The National University Hospital of Iceland	deCODE genetics	Daniel F Gudbjartsson et al	https://www.gisaid.org	Spread of SARS-CoV-2 in the Icelandic Population	https://dx.doi.org/10.1056/NEJMoa2006100	4/13/2020
Iceland/468/2020	ncov	EPI_ISL_424491	?	3/20/2020	Europe	Iceland	Reykjavik		Europe	Iceland	Reykjavik	genome	29903	Human	0	Male	B.1	GH	The National University Hospital of Iceland	deCODE genetics	Daniel F Gudbjartsson et al	https://www.gisaid.org	Spread of SARS-CoV-2 in the Icelandic Population	https://dx.doi.org/10.1056/NEJMoa2006100	4/13/2020
Iceland/469/2020	ncov	EPI_ISL_424492	?	3/21/2020	Europe	Iceland	Reykjavik		Europe	Iceland	Reykjavik	genome	29903	Human	25	Male	B.2.7	V	The National University Hospital of Iceland	deCODE genetics	Daniel F Gudbjartsson et al	https://www.gisaid.org	Spread of SARS-CoV-2 in the Icelandic Population	https://dx.doi.org/10.1056/NEJMoa2006100	4/13/2020
Iceland/47/2020	ncov	EPI_ISL_417683	?	3/5/2020	Europe	Iceland	Reykjavik		Europe	Austria	Austria	genome	29903	Human	62	Female	B.1	GH	The National University Hospital of Iceland	deCODE genetics	Daniel F Gudbjartsson et al	https://www.gisaid.org	Spread of SARS-CoV-2 in the Icelandic Population	https://dx.doi.org/10.1056/NEJMoa2006100	3/27/2020
Iceland/470/2020	ncov	EPI_ISL_424493	?	3/21/2020	Europe	Iceland	Reykjavik		Europe	Iceland	Reykjavik	genome	29903	Human	46	Male	B.2.7	V	The National University Hospital of Iceland	deCODE genetics	Daniel F Gudbjartsson et al	https://www.gisaid.org	Spread of SARS-CoV-2 in the Icelandic Population	https://dx.doi.org/10.1056/NEJMoa2006100	4/13/2020
Iceland/471/2020	ncov	EPI_ISL_424494	?	3/20/2020	Europe	Iceland	Reykjavik		Europe	Iceland	Reykjavik	genome	29903	Human	45	Female	B.1.1	GR	The National University Hospital of Iceland	deCODE genetics	Daniel F Gudbjartsson et al	https://www.gisaid.org	Spread of SARS-CoV-2 in the Icelandic Population	https://dx.doi.org/10.1056/NEJMoa2006100	4/13/2020
Iceland/472/2020	ncov	EPI_ISL_424495	?	3/20/2020	Europe	Iceland	Reykjavik		Europe	Iceland	Reykjavik	genome	29903	Human	24	Female	B	L	The National University Hospital of Iceland	deCODE genetics	Daniel F Gudbjartsson et al	https://www.gisaid.org	Spread of SARS-CoV-2 in the Icelandic Population	https://dx.doi.org/10.1056/NEJMoa2006100	4/13/2020
Iceland/473/2020	ncov	EPI_ISL_424496	?	3/20/2020	Europe	Iceland	Reykjavik		Europe	Austria	Austria	genome	29903	Human	14	Male	B.1	GH	The National University Hospital of Iceland	deCODE genetics	Daniel F Gudbjartsson et al	https://www.gisaid.org	Spread of SARS-CoV-2 in the Icelandic Population	https://dx.doi.org/10.1056/NEJMoa2006100	4/13/2020
Iceland/474/2020	ncov	EPI_ISL_424497	?	3/20/2020	Europe	Iceland	Reykjavik		Europe	Austria	Austria	genome	29903	Human	48	Male	B.1.1.1	GR	The National University Hospital of Iceland	deCODE genetics	Daniel F Gudbjartsson et al	https://www.gisaid.org	Spread of SARS-CoV-2 in the Icelandic Population	https://dx.doi.org/10.1056/NEJMoa2006100	4/13/2020
Iceland/475/2020	ncov	EPI_ISL_424498	?	3/20/2020	Europe	Iceland	Reykjavik		Europe	Iceland	Reykjavik	genome	29903	Human	76	Male	B.1.5.1	G	The National University Hospital of Iceland	deCODE genetics	Daniel F Gudbjartsson et al	https://www.gisaid.org	Spread of SARS-CoV-2 in the Icelandic Population	https://dx.doi.org/10.1056/NEJMoa2006100	4/13/2020
Iceland/476/2020	ncov	EPI_ISL_424499	?	3/20/2020	Europe	Iceland	Reykjavik		Europe	Iceland	Reykjavik	genome	29903	Human	43	Male	B.3	L	The National University Hospital of Iceland	deCODE genetics	Daniel F Gudbjartsson et al	https://www.gisaid.org	Spread of SARS-CoV-2 in the Icelandic Population	https://dx.doi.org/10.1056/NEJMoa2006100	4/13/2020
Iceland/477/2020	ncov	EPI_ISL_424500	?	3/20/2020	Europe	Iceland	Reykjavik		Europe	Iceland	Reykjavik	genome	29903	Human	36	Male	B.1.5.1	G	The National University Hospital of Iceland	deCODE genetics	Daniel F Gudbjartsson et al	https://www.gisaid.org	Spread of SARS-CoV-2 in the Icelandic Population	https://dx.doi.org/10.1056/NEJMoa2006100	4/13/2020
Iceland/478/2020	ncov	EPI_ISL_424501	?	3/20/2020	Europe	Iceland	Reykjavik		Europe	Iceland	Reykjavik	genome	29903	Human	50	Female	B.1	GH	The National University Hospital of Iceland	deCODE genetics	Daniel F Gudbjartsson et al	https://www.gisaid.org	Spread of SARS-CoV-2 in the Icelandic Population	https://dx.doi.org/10.1056/NEJMoa2006100	4/13/2020
Iceland/479/2020	ncov	EPI_ISL_424502	?	3/20/2020	Europe	Iceland	Reykjavik		Europe	Iceland	Reykjavik	genome	29903	Human	60	Male	B.3	L	The National University Hospital of Iceland	deCODE genetics	Daniel F Gudbjartsson et al	https://www.gisaid.org	Spread of SARS-CoV-2 in the Icelandic Population	https://dx.doi.org/10.1056/NEJMoa2006100	4/13/2020
Iceland/48/2020	ncov	EPI_ISL_417707	?	3/5/2020	Europe	Iceland	Reykjavik		Europe	Austria	Austria	genome	29903	Human	45	Female	B.1	GH	The National University Hospital of Iceland	deCODE genetics	Daniel F Gudbjartsson et al	https://www.gisaid.org	Spread of SARS-CoV-2 in the Icelandic Population	https://dx.doi.org/10.1056/NEJMoa2006100	3/27/2020
Iceland/480/2020	ncov	EPI_ISL_424503	?	3/20/2020	Europe	Iceland	Reykjavik		Europe	Iceland	Reykjavik	genome	29903	Human	54	Female	B.2	V	The National University Hospital of Iceland	deCODE genetics	Daniel F Gudbjartsson et al	https://www.gisaid.org	Spread of SARS-CoV-2 in the Icelandic Population	https://dx.doi.org/10.1056/NEJMoa2006100	4/13/2020
Iceland/481/2020	ncov	EPI_ISL_424504	?	3/20/2020	Europe	Iceland	Reykjavik		Europe	Iceland	Reykjavik	genome	29903	Human	39	Male	B.1	G	The National University Hospital of Iceland	deCODE genetics	Daniel F Gudbjartsson et al	https://www.gisaid.org	Spread of SARS-CoV-2 in the Icelandic Population	https://dx.doi.org/10.1056/NEJMoa2006100	4/13/2020
Iceland/482/2020	ncov	EPI_ISL_424505	?	3/20/2020	Europe	Iceland	Reykjavik		Europe	Iceland	Reykjavik	genome	29903	Human	20	Female	B.1.5.1	G	The National University Hospital of Iceland	deCODE genetics	Daniel F Gudbjartsson et al	https://www.gisaid.org	Spread of SARS-CoV-2 in the Icelandic Population	https://dx.doi.org/10.1056/NEJMoa2006100	4/13/2020
Iceland/483/2020	ncov	EPI_ISL_424506	?	3/20/2020	Europe	Iceland	Reykjavik		Europe	Iceland	Reykjavik	genome	29903	Human	9	Male	B.1.1	GR	The National University Hospital of Iceland	deCODE genetics	Daniel F Gudbjartsson et al	https://www.gisaid.org	Spread of SARS-CoV-2 in the Icelandic Population	https://dx.doi.org/10.1056/NEJMoa2006100	4/13/2020
Iceland/484/2020	ncov	EPI_ISL_424507	?	3/20/2020	Europe	Iceland	Reykjavik		Europe	Iceland	Reykjavik	genome	29903	Human	45	Female	B.2	V	The National University Hospital of Iceland	deCODE genetics	Daniel F Gudbjartsson et al	https://www.gisaid.org	Spread of SARS-CoV-2 in the Icelandic Population	https://dx.doi.org/10.1056/NEJMoa2006100	4/13/2020
Iceland/485/2020	ncov	EPI_ISL_424508	?	3/20/2020	Europe	Iceland	Reykjavik		Europe	Iceland	Reykjavik	genome	29903	Human	21	Male	B.1.5.1	G	The National University Hospital of Iceland	deCODE genetics	Daniel F Gudbjartsson et al	https://www.gisaid.org	Spread of SARS-CoV-2 in the Icelandic Population	https://dx.doi.org/10.1056/NEJMoa2006100	4/13/2020
Iceland/487/2020	ncov	EPI_ISL_424509	?	3/20/2020	Europe	Iceland	Reykjavik		Europe	Iceland	Reykjavik	genome	29903	Human	36	Male	B.3	L	The National University Hospital of Iceland	deCODE genetics	Daniel F Gudbjartsson et al	https://www.gisaid.org	Spread of SARS-CoV-2 in the Icelandic Population	https://dx.doi.org/10.1056/NEJMoa2006100	4/13/2020
Iceland/488/2020	ncov	EPI_ISL_424510	?	3/20/2020	Europe	Iceland	Reykjavik		Europe	Austria	Austria	genome	29903	Human	21	Male	B.1.1.1	GR	The National University Hospital of Iceland	deCODE genetics	Daniel F Gudbjartsson et al	https://www.gisaid.org	Spread of SARS-CoV-2 in the Icelandic Population	https://dx.doi.org/10.1056/NEJMoa2006100	4/13/2020
Iceland/489/2020	ncov	EPI_ISL_424511	?	3/20/2020	Europe	Iceland	Reykjavik		Europe	Iceland	Reykjavik	genome	29903	Human	7	Female	B.1.5.1	G	The National University Hospital of Iceland	deCODE genetics	Daniel F Gudbjartsson et al	https://www.gisaid.org	Spread of SARS-CoV-2 in the Icelandic Population	https://dx.doi.org/10.1056/NEJMoa2006100	4/13/2020
Iceland/49/2020	ncov	EPI_ISL_417718	?	3/5/2020	Europe	Iceland	Reykjavik		Europe	Italy	Italy	genome	29903	Human	53	Male	B.1.1	GR	The National University Hospital of Iceland	deCODE genetics	Daniel F Gudbjartsson et al	https://www.gisaid.org	Spread of SARS-CoV-2 in the Icelandic Population	https://dx.doi.org/10.1056/NEJMoa2006100	3/27/2020
Iceland/490/2020	ncov	EPI_ISL_424512	?	3/20/2020	Europe	Iceland	Reykjavik		South America	Argentina	Argentina	genome	29903	Human	36	Male	B.1.5.1	G	The National University Hospital of Iceland	deCODE genetics	Daniel F Gudbjartsson et al	https://www.gisaid.org	Spread of SARS-CoV-2 in the Icelandic Population	https://dx.doi.org/10.1056/NEJMoa2006100	4/13/2020
Iceland/491/2020	ncov	EPI_ISL_424513	?	3/20/2020	Europe	Iceland	Reykjavik		Europe	Iceland	Reykjavik	genome	29903	Human	21	Female	B.2	V	The National University Hospital of Iceland	deCODE genetics	Daniel F Gudbjartsson et al	https://www.gisaid.org	Spread of SARS-CoV-2 in the Icelandic Population	https://dx.doi.org/10.1056/NEJMoa2006100	4/13/2020
Iceland/492/2020	ncov	EPI_ISL_424514	?	3/20/2020	Europe	Iceland	Reykjavik		Europe	Iceland	Reykjavik	genome	29903	Human	45	Female	B.2	V	The National University Hospital of Iceland	deCODE genetics	Daniel F Gudbjartsson et al	https://www.gisaid.org	Spread of SARS-CoV-2 in the Icelandic Population	https://dx.doi.org/10.1056/NEJMoa2006100	4/13/2020
Iceland/493/2020	ncov	EPI_ISL_424515	?	3/20/2020	Europe	Iceland	Reykjavik		Europe	Iceland	Reykjavik	genome	29903	Human	30	Male	B.1.5.1	G	The National University Hospital of Iceland	deCODE genetics	Daniel F Gudbjartsson et al	https://www.gisaid.org	Spread of SARS-CoV-2 in the Icelandic Population	https://dx.doi.org/10.1056/NEJMoa2006100	4/13/2020
Iceland/494/2020	ncov	EPI_ISL_424516	?	3/20/2020	Europe	Iceland	Reykjavik		Europe	Iceland	Reykjavik	genome	29903	Human	15	Male	B.1.5.1	G	The National University Hospital of Iceland	deCODE genetics	Daniel F Gudbjartsson et al	https://www.gisaid.org	Spread of SARS-CoV-2 in the Icelandic Population	https://dx.doi.org/10.1056/NEJMoa2006100	4/13/2020
Iceland/495/2020	ncov	EPI_ISL_424517	?	3/21/2020	Europe	Iceland	Reykjavik		Europe	Iceland	Reykjavik	genome	29903	Human	38	Female	B.1.1	GR	The National University Hospital of Iceland	deCODE genetics	Daniel F Gudbjartsson et al	https://www.gisaid.org	Spread of SARS-CoV-2 in the Icelandic Population	https://dx.doi.org/10.1056/NEJMoa2006100	4/13/2020
Iceland/496/2020	ncov	EPI_ISL_424518	?	3/21/2020	Europe	Iceland	Reykjavik		Europe	Iceland	Reykjavik	genome	29903	Human	32	Female	B.2.7	V	The National University Hospital of Iceland	deCODE genetics	Daniel F Gudbjartsson et al	https://www.gisaid.org	Spread of SARS-CoV-2 in the Icelandic Population	https://dx.doi.org/10.1056/NEJMoa2006100	4/13/2020
Iceland/497/2020	ncov	EPI_ISL_424519	?	3/21/2020	Europe	Iceland	Reykjavik		Europe	Iceland	Reykjavik	genome	29903	Human	40	Female	B.2.7	V	The National University Hospital of Iceland	deCODE genetics	Daniel F Gudbjartsson et al	https://www.gisaid.org	Spread of SARS-CoV-2 in the Icelandic Population	https://dx.doi.org/10.1056/NEJMoa2006100	4/13/2020
Iceland/498/2020	ncov	EPI_ISL_424520	?	3/21/2020	Europe	Iceland	Reykjavik		Europe	Iceland	Reykjavik	genome	29903	Human	22	Female	B.2.7	V	The National University Hospital of Iceland	deCODE genetics	Daniel F Gudbjartsson et al	https://www.gisaid.org	Spread of SARS-CoV-2 in the Icelandic Population	https://dx.doi.org/10.1056/NEJMoa2006100	4/13/2020
Iceland/499/2020	ncov	EPI_ISL_424521	?	3/21/2020	Europe	Iceland	Reykjavik		Europe	Iceland	Reykjavik	genome	29903	Human	44	Male	B.2.7	V	The National University Hospital of Iceland	deCODE genetics	Daniel F Gudbjartsson et al	https://www.gisaid.org	Spread of SARS-CoV-2 in the Icelandic Population	https://dx.doi.org/10.1056/NEJMoa2006100	4/13/2020
Iceland/5/2020	ncov	EPI_ISL_417739	?	3/13/2020	Europe	Iceland	Reykjavik		Europe	Iceland	Reykjavik	genome	29903	Human	41	Female	B.1.5.1	G	The National University Hospital of Iceland	deCODE genetics	Daniel F Gudbjartsson et al	https://www.gisaid.org	Spread of SARS-CoV-2 in the Icelandic Population	https://dx.doi.org/10.1056/NEJMoa2006100	3/27/2020
Iceland/50/2020	ncov	EPI_ISL_417769	?	3/5/2020	Europe	Iceland	Reykjavik		Europe	Iceland	Reykjavik	genome	29903	Human	26	Male	B.1.1	GR	The National University Hospital of Iceland	deCODE genetics	Daniel F Gudbjartsson et al	https://www.gisaid.org	Spread of SARS-CoV-2 in the Icelandic Population	https://dx.doi.org/10.1056/NEJMoa2006100	3/27/2020
Iceland/500/2020	ncov	EPI_ISL_424522	?	3/21/2020	Europe	Iceland	Reykjavik		Europe	Iceland	Reykjavik	genome	29903	Human	15	Female	B.2.7	V	The National University Hospital of Iceland	deCODE genetics	Daniel F Gudbjartsson et al	https://www.gisaid.org	Spread of SARS-CoV-2 in the Icelandic Population	https://dx.doi.org/10.1056/NEJMoa2006100	4/13/2020
Iceland/501/2020	ncov	EPI_ISL_424523	?	3/21/2020	Europe	Iceland	Reykjavik		Europe	Iceland	Reykjavik	genome	29903	Human	41	Male	B.2.7	V	The National University Hospital of Iceland	deCODE genetics	Daniel F Gudbjartsson et al	https://www.gisaid.org	Spread of SARS-CoV-2 in the Icelandic Population	https://dx.doi.org/10.1056/NEJMoa2006100	4/13/2020
Iceland/502/2020	ncov	EPI_ISL_424524	?	3/21/2020	Europe	Iceland	Reykjavik		Europe	Iceland	Reykjavik	genome	29903	Human	23	Female	B.2.7	V	The National University Hospital of Iceland	deCODE genetics	Daniel F Gudbjartsson et al	https://www.gisaid.org	Spread of SARS-CoV-2 in the Icelandic Population	https://dx.doi.org/10.1056/NEJMoa2006100	4/13/2020
Iceland/503/2020	ncov	EPI_ISL_424525	?	3/21/2020	Europe	Iceland	Reykjavik		Europe	France	France	genome	29903	Human	49	Female	B.1	G	The National University Hospital of Iceland	deCODE genetics	Daniel F Gudbjartsson et al	https://www.gisaid.org	Spread of SARS-CoV-2 in the Icelandic Population	https://dx.doi.org/10.1056/NEJMoa2006100	4/13/2020
Iceland/504/2020	ncov	EPI_ISL_424526	?	3/21/2020	Europe	Iceland	Reykjavik		Europe	Spain	Spain	genome	29903	Human	31	Female	B.1.1	GR	The National University Hospital of Iceland	deCODE genetics	Daniel F Gudbjartsson et al	https://www.gisaid.org	Spread of SARS-CoV-2 in the Icelandic Population	https://dx.doi.org/10.1056/NEJMoa2006100	4/13/2020
Iceland/505/2020	ncov	EPI_ISL_424527	?	3/21/2020	Europe	Iceland	Reykjavik		Europe	Iceland	Reykjavik	genome	29903	Human	53	Male	B.1.1.17	GR	The National University Hospital of Iceland	deCODE genetics	Daniel F Gudbjartsson et al	https://www.gisaid.org	Spread of SARS-CoV-2 in the Icelandic Population	https://dx.doi.org/10.1056/NEJMoa2006100	4/13/2020
Iceland/506/2020	ncov	EPI_ISL_424528	?	3/21/2020	Europe	Iceland	Reykjavik		Europe	Spain	Spain	genome	29903	Human	46	Female	B.1	G	The National University Hospital of Iceland	deCODE genetics	Daniel F Gudbjartsson et al	https://www.gisaid.org	Spread of SARS-CoV-2 in the Icelandic Population	https://dx.doi.org/10.1056/NEJMoa2006100	4/13/2020
Iceland/507/2020	ncov	EPI_ISL_424529	?	3/20/2020	Europe	Iceland	Reykjavik		Europe	Iceland	Reykjavik	genome	29903	Human	52	Male	B.1.1.5	GR	The National University Hospital of Iceland	deCODE genetics	Daniel F Gudbjartsson et al	https://www.gisaid.org	Spread of SARS-CoV-2 in the Icelandic Population	https://dx.doi.org/10.1056/NEJMoa2006100	4/13/2020
Iceland/508/2020	ncov	EPI_ISL_424530	?	3/20/2020	Europe	Iceland	Reykjavik		North America	USA	USA	genome	29903	Human	38	Male	B.1.1.7	GR	The National University Hospital of Iceland	deCODE genetics	Daniel F Gudbjartsson et al	https://www.gisaid.org	Spread of SARS-CoV-2 in the Icelandic Population	https://dx.doi.org/10.1056/NEJMoa2006100	4/13/2020
Iceland/509/2020	ncov	EPI_ISL_424531	?	3/20/2020	Europe	Iceland	Reykjavik		Europe	Iceland	Reykjavik	genome	29903	Human	36	Female	B.1.1.7	GR	The National University Hospital of Iceland	deCODE genetics	Daniel F Gudbjartsson et al	https://www.gisaid.org	Spread of SARS-CoV-2 in the Icelandic Population	https://dx.doi.org/10.1056/NEJMoa2006100	4/13/2020
Iceland/51/2020	ncov	EPI_ISL_417849	?	3/5/2020	Europe	Iceland	Reykjavik		Europe	Austria	Austria	genome	29903	Human	66	Female	B.1	GH	The National University Hospital of Iceland	deCODE genetics	Daniel F Gudbjartsson et al	https://www.gisaid.org	Spread of SARS-CoV-2 in the Icelandic Population	https://dx.doi.org/10.1056/NEJMoa2006100	3/27/2020
Iceland/510/2020	ncov	EPI_ISL_424532	?	3/20/2020	Europe	Iceland	Reykjavik		Europe	Iceland	Reykjavik	genome	29903	Human	24	Female	B.1	GH	The National University Hospital of Iceland	deCODE genetics	Daniel F Gudbjartsson et al	https://www.gisaid.org	Spread of SARS-CoV-2 in the Icelandic Population	https://dx.doi.org/10.1056/NEJMoa2006100	4/13/2020
Iceland/511/2020	ncov	EPI_ISL_424533	?	3/20/2020	Europe	Iceland	Reykjavik		Europe	Iceland	Reykjavik	genome	29903	Human	26	Female	B.2	V	deCODE genetics	deCODE genetics	Daniel F Gudbjartsson et al	https://www.gisaid.org	Spread of SARS-CoV-2 in the Icelandic Population	https://dx.doi.org/10.1056/NEJMoa2006100	4/13/2020
Iceland/512/2020	ncov	EPI_ISL_424534	?	2020-03	Europe	Iceland	Reykjavik		Europe	Iceland	Reykjavik	genome	29903	Human	?	?	B.1	G	deCODE genetics	deCODE genetics	Daniel F Gudbjartsson et al	https://www.gisaid.org	Spread of SARS-CoV-2 in the Icelandic Population	https://dx.doi.org/10.1056/NEJMoa2006100	4/13/2020
Iceland/513/2020	ncov	EPI_ISL_424535	?	3/21/2020	Europe	Iceland	Reykjavik		Europe	Iceland	Reykjavik	genome	29903	Human	?	?	B.1.1.5	GR	deCODE genetics	deCODE genetics	Daniel F Gudbjartsson et al	https://www.gisaid.org	Spread of SARS-CoV-2 in the Icelandic Population	https://dx.doi.org/10.1056/NEJMoa2006100	4/13/2020
Iceland/514/2020	ncov	EPI_ISL_424536	?	3/21/2020	Europe	Iceland	Reykjavik		Europe	Iceland	Reykjavik	genome	29903	Human	?	?	B.1.1.17	GR	deCODE genetics	deCODE genetics	Daniel F Gudbjartsson et al	https://www.gisaid.org	Spread of SARS-CoV-2 in the Icelandic Population	https://dx.doi.org/10.1056/NEJMoa2006100	4/13/2020
Iceland/515/2020	ncov	EPI_ISL_424537	?	2020-03	Europe	Iceland	Reykjavik		Europe	Iceland	Reykjavik	genome	29903	Human	?	?	B.1.1.5	GR	deCODE genetics	deCODE genetics	Daniel F Gudbjartsson et al	https://www.gisaid.org	Spread of SARS-CoV-2 in the Icelandic Population	https://dx.doi.org/10.1056/NEJMoa2006100	4/13/2020
Iceland/516/2020	ncov	EPI_ISL_424538	?	3/24/2020	Europe	Iceland	Reykjavik		Europe	United Kingdom	United Kingdom	genome	29903	Human	21	Female	B	L	deCODE genetics	deCODE genetics	Daniel F Gudbjartsson et al	https://www.gisaid.org	Spread of SARS-CoV-2 in the Icelandic Population	https://dx.doi.org/10.1056/NEJMoa2006100	4/13/2020
Iceland/517/2020	ncov	EPI_ISL_424539	?	3/25/2020	Europe	Iceland	Reykjavik		Europe	Iceland	Reykjavik	genome	29903	Human	69	Male	B	L	deCODE genetics	deCODE genetics	Daniel F Gudbjartsson et al	https://www.gisaid.org	Spread of SARS-CoV-2 in the Icelandic Population	https://dx.doi.org/10.1056/NEJMoa2006100	4/13/2020
Iceland/519/2020	ncov	EPI_ISL_424540	?	2020-03	Europe	Iceland	Reykjavik		Europe	Iceland	Reykjavik	genome	29903	Human	?	?	B.3	L	deCODE genetics	deCODE genetics	Daniel F Gudbjartsson et al	https://www.gisaid.org	Spread of SARS-CoV-2 in the Icelandic Population	https://dx.doi.org/10.1056/NEJMoa2006100	4/13/2020
Iceland/52/2020	ncov	EPI_ISL_417850	?	3/5/2020	Europe	Iceland	Reykjavik		Europe	Austria	Austria	genome	29903	Human	67	Male	B.1	GH	The National University Hospital of Iceland	deCODE genetics	Daniel F Gudbjartsson et al	https://www.gisaid.org	Spread of SARS-CoV-2 in the Icelandic Population	https://dx.doi.org/10.1056/NEJMoa2006100	3/27/2020
Iceland/520/2020	ncov	EPI_ISL_424541	?	2020-03	Europe	Iceland	Reykjavik		Europe	Iceland	Reykjavik	genome	29903	Human	?	?	B.1	G	deCODE genetics	deCODE genetics	Daniel F Gudbjartsson et al	https://www.gisaid.org	Spread of SARS-CoV-2 in the Icelandic Population	https://dx.doi.org/10.1056/NEJMoa2006100	4/13/2020
Iceland/521/2020	ncov	EPI_ISL_424542	?	2020-03	Europe	Iceland	Reykjavik		Europe	Iceland	Reykjavik	genome	29900	Human	?	?	B	L	deCODE genetics	deCODE genetics	Daniel F Gudbjartsson et al	https://www.gisaid.org	Spread of SARS-CoV-2 in the Icelandic Population	https://dx.doi.org/10.1056/NEJMoa2006100	4/13/2020
Iceland/522/2020	ncov	EPI_ISL_424543	?	3/25/2020	Europe	Iceland	Reykjavik		Europe	United Kingdom	United Kingdom	genome	29900	Human	43	Male	B	L	deCODE genetics	deCODE genetics	Daniel F Gudbjartsson et al	https://www.gisaid.org	Spread of SARS-CoV-2 in the Icelandic Population	https://dx.doi.org/10.1056/NEJMoa2006100	4/13/2020
Iceland/523/2020	ncov	EPI_ISL_424544	?	3/25/2020	Europe	Iceland	Reykjavik		Europe	Iceland	Reykjavik	genome	29903	Human	52	Female	B.2.1	V	deCODE genetics	deCODE genetics	Daniel F Gudbjartsson et al	https://www.gisaid.org	Spread of SARS-CoV-2 in the Icelandic Population	https://dx.doi.org/10.1056/NEJMoa2006100	4/13/2020
Iceland/524/2020	ncov	EPI_ISL_424545	?	3/25/2020	Europe	Iceland	Reykjavik		Europe	Iceland	Reykjavik	genome	29903	Human	47	Female	B.1.5	G	deCODE genetics	deCODE genetics	Daniel F Gudbjartsson et al	https://www.gisaid.org	Spread of SARS-CoV-2 in the Icelandic Population	https://dx.doi.org/10.1056/NEJMoa2006100	4/13/2020
Iceland/525/2020	ncov	EPI_ISL_424546	?	3/25/2020	Europe	Iceland	Reykjavik		Europe	Iceland	Reykjavik	genome	29903	Human	24	Female	B.1.1.17	GR	deCODE genetics	deCODE genetics	Daniel F Gudbjartsson et al	https://www.gisaid.org	Spread of SARS-CoV-2 in the Icelandic Population	https://dx.doi.org/10.1056/NEJMoa2006100	4/13/2020
Iceland/526/2020	ncov	EPI_ISL_424547	?	2020-03	Europe	Iceland	Reykjavik		Europe	Iceland	Reykjavik	genome	29903	Human	?	?	B.2	V	deCODE genetics	deCODE genetics	Daniel F Gudbjartsson et al	https://www.gisaid.org	Spread of SARS-CoV-2 in the Icelandic Population	https://dx.doi.org/10.1056/NEJMoa2006100	4/13/2020
Iceland/527/2020	ncov	EPI_ISL_424548	?	2020-03	Europe	Iceland	Reykjavik		Europe	Iceland	Reykjavik	genome	29903	Human	?	?	B.2	V	deCODE genetics	deCODE genetics	Daniel F Gudbjartsson et al	https://www.gisaid.org	Spread of SARS-CoV-2 in the Icelandic Population	https://dx.doi.org/10.1056/NEJMoa2006100	4/13/2020
Iceland/528/2020	ncov	EPI_ISL_424549	?	2020-03	Europe	Iceland	Reykjavik		Europe	Iceland	Reykjavik	genome	29903	Human	?	?	B.3	L	deCODE genetics	deCODE genetics	Daniel F Gudbjartsson et al	https://www.gisaid.org	Spread of SARS-CoV-2 in the Icelandic Population	https://dx.doi.org/10.1056/NEJMoa2006100	4/13/2020
Iceland/529/2020	ncov	EPI_ISL_424550	?	2020-03	Europe	Iceland	Reykjavik		Europe	Iceland	Reykjavik	genome	29903	Human	?	?	B.3	L	deCODE genetics	deCODE genetics	Daniel F Gudbjartsson et al	https://www.gisaid.org	Spread of SARS-CoV-2 in the Icelandic Population	https://dx.doi.org/10.1056/NEJMoa2006100	4/13/2020
Iceland/53/2020	ncov	EPI_ISL_417851	?	3/5/2020	Europe	Iceland	Reykjavik		Europe	Austria	Austria	genome	29903	Human	19	Male	B.1	G	The National University Hospital of Iceland	deCODE genetics	Daniel F Gudbjartsson et al	https://www.gisaid.org	Spread of SARS-CoV-2 in the Icelandic Population	https://dx.doi.org/10.1056/NEJMoa2006100	3/27/2020
Iceland/530/2020	ncov	EPI_ISL_424551	?	3/25/2020	Europe	Iceland	Reykjavik		Europe	Iceland	Reykjavik	genome	29903	Human	43	Female	B.2.6	V	deCODE genetics	deCODE genetics	Daniel F Gudbjartsson et al	https://www.gisaid.org	Spread of SARS-CoV-2 in the Icelandic Population	https://dx.doi.org/10.1056/NEJMoa2006100	4/13/2020
Iceland/532/2020	ncov	EPI_ISL_424552	?	3/28/2020	Europe	Iceland	Reykjavik		Europe	Iceland	Reykjavik	genome	29903	Human	30	Male	B.1	G	The National University Hospital of Iceland	deCODE genetics	Daniel F Gudbjartsson et al	https://www.gisaid.org	Spread of SARS-CoV-2 in the Icelandic Population	https://dx.doi.org/10.1056/NEJMoa2006100	4/13/2020
Iceland/533/2020	ncov	EPI_ISL_424553	?	3/27/2020	Europe	Iceland	Reykjavik		Europe	Iceland	Reykjavik	genome	29904	Human	34	Female	B.1.5.1	G	deCODE genetics	deCODE genetics	Daniel F Gudbjartsson et al	https://www.gisaid.org	Spread of SARS-CoV-2 in the Icelandic Population	https://dx.doi.org/10.1056/NEJMoa2006100	4/13/2020
Iceland/534/2020	ncov	EPI_ISL_424554	?	3/28/2020	Europe	Iceland	Reykjavik		Europe	Iceland	Reykjavik	genome	29903	Human	32	Male	B.1.5.1	G	The National University Hospital of Iceland	deCODE genetics	Daniel F Gudbjartsson et al	https://www.gisaid.org	Spread of SARS-CoV-2 in the Icelandic Population	https://dx.doi.org/10.1056/NEJMoa2006100	4/13/2020
Iceland/535/2020	ncov	EPI_ISL_424555	?	3/29/2020	Europe	Iceland	Reykjavik		Europe	Iceland	Reykjavik	genome	29903	Human	19	Female	B.2.1	V	The National University Hospital of Iceland	deCODE genetics	Daniel F Gudbjartsson et al	https://www.gisaid.org	Spread of SARS-CoV-2 in the Icelandic Population	https://dx.doi.org/10.1056/NEJMoa2006100	4/13/2020
Iceland/536/2020	ncov	EPI_ISL_424556	?	3/29/2020	Europe	Iceland	Reykjavik		Europe	Iceland	Reykjavik	genome	29903	Human	17	Male	B.2.7	V	The National University Hospital of Iceland	deCODE genetics	Daniel F Gudbjartsson et al	https://www.gisaid.org	Spread of SARS-CoV-2 in the Icelandic Population	https://dx.doi.org/10.1056/NEJMoa2006100	4/13/2020
Iceland/537/2020	ncov	EPI_ISL_424557	?	3/27/2020	Europe	Iceland	Reykjavik		Europe	Iceland	Reykjavik	genome	29903	Human	25	Male	B.2.1	V	The National University Hospital of Iceland	deCODE genetics	Daniel F Gudbjartsson et al	https://www.gisaid.org	Spread of SARS-CoV-2 in the Icelandic Population	https://dx.doi.org/10.1056/NEJMoa2006100	4/13/2020
Iceland/538/2020	ncov	EPI_ISL_424558	?	3/27/2020	Europe	Iceland	Reykjavik		Europe	Iceland	Reykjavik	genome	29903	Human	22	Male	B.2.7	V	The National University Hospital of Iceland	deCODE genetics	Daniel F Gudbjartsson et al	https://www.gisaid.org	Spread of SARS-CoV-2 in the Icelandic Population	https://dx.doi.org/10.1056/NEJMoa2006100	4/13/2020
Iceland/539/2020	ncov	EPI_ISL_424559	?	3/27/2020	Europe	Iceland	Reykjavik		Europe	Iceland	Reykjavik	genome	29903	Human	3	Female	B.1.5.1	G	The National University Hospital of Iceland	deCODE genetics	Daniel F Gudbjartsson et al	https://www.gisaid.org	Spread of SARS-CoV-2 in the Icelandic Population	https://dx.doi.org/10.1056/NEJMoa2006100	4/13/2020
Iceland/54/2020	ncov	EPI_ISL_417684	?	3/6/2020	Europe	Iceland	Reykjavik		Europe	Iceland	Reykjavik	genome	29903	Human	52	Male	B.1.1	GR	The National University Hospital of Iceland	deCODE genetics	Daniel F Gudbjartsson et al	https://www.gisaid.org	Spread of SARS-CoV-2 in the Icelandic Population	https://dx.doi.org/10.1056/NEJMoa2006100	3/27/2020
Iceland/540/2020	ncov	EPI_ISL_424560	?	3/27/2020	Europe	Iceland	Reykjavik		Europe	Iceland	Reykjavik	genome	29903	Human	41	Male	B.2.6	V	deCODE genetics	deCODE genetics	Daniel F Gudbjartsson et al	https://www.gisaid.org	Spread of SARS-CoV-2 in the Icelandic Population	https://dx.doi.org/10.1056/NEJMoa2006100	4/13/2020
Iceland/541/2020	ncov	EPI_ISL_424561	?	3/27/2020	Europe	Iceland	Reykjavik		Europe	Iceland	Reykjavik	genome	29903	Human	24	Female	B.2.6	V	deCODE genetics	deCODE genetics	Daniel F Gudbjartsson et al	https://www.gisaid.org	Spread of SARS-CoV-2 in the Icelandic Population	https://dx.doi.org/10.1056/NEJMoa2006100	4/13/2020
Iceland/542/2020	ncov	EPI_ISL_424562	?	3/26/2020	Europe	Iceland	Reykjavik		Europe	Iceland	Reykjavik	genome	29903	Human	22	Female	B.1.1.7	GR	deCODE genetics	deCODE genetics	Daniel F Gudbjartsson et al	https://www.gisaid.org	Spread of SARS-CoV-2 in the Icelandic Population	https://dx.doi.org/10.1056/NEJMoa2006100	4/13/2020
Iceland/543/2020	ncov	EPI_ISL_424563	?	3/27/2020	Europe	Iceland	Reykjavik		Europe	Iceland	Reykjavik	genome	29903	Human	46	Male	B.1	GH	The National University Hospital of Iceland	deCODE genetics	Daniel F Gudbjartsson et al	https://www.gisaid.org	Spread of SARS-CoV-2 in the Icelandic Population	https://dx.doi.org/10.1056/NEJMoa2006100	4/13/2020
Iceland/544/2020	ncov	EPI_ISL_424564	?	3/27/2020	Europe	Iceland	Reykjavik		Europe	Iceland	Reykjavik	genome	29903	Human	53	Female	B.2.7	V	The National University Hospital of Iceland	deCODE genetics	Daniel F Gudbjartsson et al	https://www.gisaid.org	Spread of SARS-CoV-2 in the Icelandic Population	https://dx.doi.org/10.1056/NEJMoa2006100	4/13/2020
Iceland/545/2020	ncov	EPI_ISL_424565	?	3/26/2020	Europe	Iceland	Reykjavik		Europe	Iceland	Reykjavik	genome	29903	Human	?	?	B.3	L	deCODE genetics	deCODE genetics	Daniel F Gudbjartsson et al	https://www.gisaid.org	Spread of SARS-CoV-2 in the Icelandic Population	https://dx.doi.org/10.1056/NEJMoa2006100	4/13/2020
Iceland/546/2020	ncov	EPI_ISL_424566	?	3/26/2020	Europe	Iceland	Reykjavik		Europe	United Kingdom	United Kingdom	genome	29903	Human	19	Female	B.1.1	GR	deCODE genetics	deCODE genetics	Daniel F Gudbjartsson et al	https://www.gisaid.org	Spread of SARS-CoV-2 in the Icelandic Population	https://dx.doi.org/10.1056/NEJMoa2006100	4/13/2020
Iceland/547/2020	ncov	EPI_ISL_424567	?	3/28/2020	Europe	Iceland	Reykjavik		Europe	Iceland	Reykjavik	genome	29903	Human	41	Female	B.1.1	GR	deCODE genetics	deCODE genetics	Daniel F Gudbjartsson et al	https://www.gisaid.org	Spread of SARS-CoV-2 in the Icelandic Population	https://dx.doi.org/10.1056/NEJMoa2006100	4/13/2020
Iceland/548/2020	ncov	EPI_ISL_424568	?	3/28/2020	Europe	Iceland	Reykjavik		Europe	Iceland	Reykjavik	genome	29903	Human	26	Male	B.1.5.1	G	deCODE genetics	deCODE genetics	Daniel F Gudbjartsson et al	https://www.gisaid.org	Spread of SARS-CoV-2 in the Icelandic Population	https://dx.doi.org/10.1056/NEJMoa2006100	4/13/2020
Iceland/549/2020	ncov	EPI_ISL_424569	?	3/28/2020	Europe	Iceland	Reykjavik		Europe	Iceland	Reykjavik	genome	29903	Human	11	Female	B.1	G	deCODE genetics	deCODE genetics	Daniel F Gudbjartsson et al	https://www.gisaid.org	Spread of SARS-CoV-2 in the Icelandic Population	https://dx.doi.org/10.1056/NEJMoa2006100	4/13/2020
Iceland/55/2020	ncov	EPI_ISL_417687	?	3/6/2020	Europe	Iceland	Reykjavik		Europe	Iceland	Reykjavik	genome	29903	Human	63	Female	B.1	GH	The National University Hospital of Iceland	deCODE genetics	Daniel F Gudbjartsson et al	https://www.gisaid.org	Spread of SARS-CoV-2 in the Icelandic Population	https://dx.doi.org/10.1056/NEJMoa2006100	3/27/2020
Iceland/550/2020	ncov	EPI_ISL_424570	?	3/28/2020	Europe	Iceland	Reykjavik		Europe	Iceland	Reykjavik	genome	29904	Human	16	Male	B.1.1	GR	deCODE genetics	deCODE genetics	Daniel F Gudbjartsson et al	https://www.gisaid.org	Spread of SARS-CoV-2 in the Icelandic Population	https://dx.doi.org/10.1056/NEJMoa2006100	4/13/2020
Iceland/551/2020	ncov	EPI_ISL_424571	?	3/27/2020	Europe	Iceland	Reykjavik		Europe	Iceland	Reykjavik	genome	29903	Human	37	Female	B.1.5.1	G	The National University Hospital of Iceland	deCODE genetics	Daniel F Gudbjartsson et al	https://www.gisaid.org	Spread of SARS-CoV-2 in the Icelandic Population	https://dx.doi.org/10.1056/NEJMoa2006100	4/13/2020
Iceland/552/2020	ncov	EPI_ISL_424572	?	3/26/2020	Europe	Iceland	Reykjavik		Europe	Iceland	Reykjavik	genome	29903	Human	40	Male	B.1	G	The National University Hospital of Iceland	deCODE genetics	Daniel F Gudbjartsson et al	https://www.gisaid.org	Spread of SARS-CoV-2 in the Icelandic Population	https://dx.doi.org/10.1056/NEJMoa2006100	4/13/2020
Iceland/553/2020	ncov	EPI_ISL_424573	?	3/27/2020	Europe	Iceland	Reykjavik		Europe	Iceland	Reykjavik	genome	29903	Human	16	Female	B.1.5.1	G	The National University Hospital of Iceland	deCODE genetics	Daniel F Gudbjartsson et al	https://www.gisaid.org	Spread of SARS-CoV-2 in the Icelandic Population	https://dx.doi.org/10.1056/NEJMoa2006100	4/13/2020
Iceland/554/2020	ncov	EPI_ISL_424574	?	3/27/2020	Europe	Iceland	Reykjavik		Europe	Iceland	Reykjavik	genome	29903	Human	42	Female	B.1.1	GR	The National University Hospital of Iceland	deCODE genetics	Daniel F Gudbjartsson et al	https://www.gisaid.org	Spread of SARS-CoV-2 in the Icelandic Population	https://dx.doi.org/10.1056/NEJMoa2006100	4/13/2020
Iceland/555/2020	ncov	EPI_ISL_424575	?	3/28/2020	Europe	Iceland	Reykjavik		Europe	Iceland	Reykjavik	genome	29903	Human	0	Male	B.1.5.1	G	The National University Hospital of Iceland	deCODE genetics	Daniel F Gudbjartsson et al	https://www.gisaid.org	Spread of SARS-CoV-2 in the Icelandic Population	https://dx.doi.org/10.1056/NEJMoa2006100	4/13/2020
Iceland/556/2020	ncov	EPI_ISL_424576	?	3/27/2020	Europe	Iceland	Reykjavik		Europe	Iceland	Reykjavik	genome	29903	Human	55	Male	B.1.5.1	G	The National University Hospital of Iceland	deCODE genetics	Daniel F Gudbjartsson et al	https://www.gisaid.org	Spread of SARS-CoV-2 in the Icelandic Population	https://dx.doi.org/10.1056/NEJMoa2006100	4/13/2020
Iceland/557/2020	ncov	EPI_ISL_424577	?	3/27/2020	Europe	Iceland	Reykjavik		Europe	Iceland	Reykjavik	genome	29900	Human	20	Male	B	L	The National University Hospital of Iceland	deCODE genetics	Daniel F Gudbjartsson et al	https://www.gisaid.org	Spread of SARS-CoV-2 in the Icelandic Population	https://dx.doi.org/10.1056/NEJMoa2006100	4/13/2020
Iceland/558/2020	ncov	EPI_ISL_424578	?	3/27/2020	Europe	Iceland	Reykjavik		Europe	Iceland	Reykjavik	genome	29903	Human	48	Male	B.1	GH	The National University Hospital of Iceland	deCODE genetics	Daniel F Gudbjartsson et al	https://www.gisaid.org	Spread of SARS-CoV-2 in the Icelandic Population	https://dx.doi.org/10.1056/NEJMoa2006100	4/13/2020
Iceland/559/2020	ncov	EPI_ISL_424579	?	3/26/2020	Europe	Iceland	Reykjavik		Europe	Iceland	Reykjavik	genome	29904	Human	29	Female	B.3	L	The National University Hospital of Iceland	deCODE genetics	Daniel F Gudbjartsson et al	https://www.gisaid.org	Spread of SARS-CoV-2 in the Icelandic Population	https://dx.doi.org/10.1056/NEJMoa2006100	4/13/2020
Iceland/56/2020	ncov	EPI_ISL_417852	?	3/6/2020	Europe	Iceland	Reykjavik		Europe	Italy	Italy	genome	29903	Human	55	Female	B.1.1	GR	The National University Hospital of Iceland	deCODE genetics	Daniel F Gudbjartsson et al	https://www.gisaid.org	Spread of SARS-CoV-2 in the Icelandic Population	https://dx.doi.org/10.1056/NEJMoa2006100	3/27/2020
Iceland/560/2020	ncov	EPI_ISL_424580	?	3/27/2020	Europe	Iceland	Reykjavik		Europe	Iceland	Reykjavik	genome	29903	Human	62	Female	B.1.1.17	GR	The National University Hospital of Iceland	deCODE genetics	Daniel F Gudbjartsson et al	https://www.gisaid.org	Spread of SARS-CoV-2 in the Icelandic Population	https://dx.doi.org/10.1056/NEJMoa2006100	4/13/2020
Iceland/561/2020	ncov	EPI_ISL_424581	?	3/28/2020	Europe	Iceland	Reykjavik		Europe	Iceland	Reykjavik	genome	29900	Human	21	Female	B	L	The National University Hospital of Iceland	deCODE genetics	Daniel F Gudbjartsson et al	https://www.gisaid.org	Spread of SARS-CoV-2 in the Icelandic Population	https://dx.doi.org/10.1056/NEJMoa2006100	4/13/2020
Iceland/562/2020	ncov	EPI_ISL_424582	?	3/27/2020	Europe	Iceland	Reykjavik		Europe	Iceland	Reykjavik	genome	29903	Human	23	Female	B.1.5.1	G	The National University Hospital of Iceland	deCODE genetics	Daniel F Gudbjartsson et al	https://www.gisaid.org	Spread of SARS-CoV-2 in the Icelandic Population	https://dx.doi.org/10.1056/NEJMoa2006100	4/13/2020
Iceland/563/2020	ncov	EPI_ISL_424583	?	3/28/2020	Europe	Iceland	Reykjavik		Europe	Iceland	Reykjavik	genome	29902	Human	31	Female	B.1.5.1	O	The National University Hospital of Iceland	deCODE genetics	Daniel F Gudbjartsson et al	https://www.gisaid.org	Spread of SARS-CoV-2 in the Icelandic Population	https://dx.doi.org/10.1056/NEJMoa2006100	4/13/2020
Iceland/564/2020	ncov	EPI_ISL_424584	?	3/28/2020	Europe	Iceland	Reykjavik		Europe	Iceland	Reykjavik	genome	29903	Human	24	Female	B.1.5.1	G	The National University Hospital of Iceland	deCODE genetics	Daniel F Gudbjartsson et al	https://www.gisaid.org	Spread of SARS-CoV-2 in the Icelandic Population	https://dx.doi.org/10.1056/NEJMoa2006100	4/13/2020
Iceland/565/2020	ncov	EPI_ISL_424585	?	3/28/2020	Europe	Iceland	Reykjavik		Europe	United Kingdom	United Kingdom	genome	29903	Human	53	Male	B.1	GH	The National University Hospital of Iceland	deCODE genetics	Daniel F Gudbjartsson et al	https://www.gisaid.org	Spread of SARS-CoV-2 in the Icelandic Population	https://dx.doi.org/10.1056/NEJMoa2006100	4/13/2020
Iceland/566/2020	ncov	EPI_ISL_424586	?	3/27/2020	Europe	Iceland	Reykjavik		Europe	Iceland	Reykjavik	genome	29903	Human	24	Female	B.1.5.1	G	The National University Hospital of Iceland	deCODE genetics	Daniel F Gudbjartsson et al	https://www.gisaid.org	Spread of SARS-CoV-2 in the Icelandic Population	https://dx.doi.org/10.1056/NEJMoa2006100	4/13/2020
Iceland/567/2020	ncov	EPI_ISL_424587	?	3/28/2020	Europe	Iceland	Reykjavik		Europe	Iceland	Reykjavik	genome	29904	Human	23	Female	B.1.5.1	G	The National University Hospital of Iceland	deCODE genetics	Daniel F Gudbjartsson et al	https://www.gisaid.org	Spread of SARS-CoV-2 in the Icelandic Population	https://dx.doi.org/10.1056/NEJMoa2006100	4/13/2020
Iceland/568/2020	ncov	EPI_ISL_424588	?	3/28/2020	Europe	Iceland	Reykjavik		Europe	Iceland	Reykjavik	genome	29903	Human	7	Female	B.1.5.1	G	The National University Hospital of Iceland	deCODE genetics	Daniel F Gudbjartsson et al	https://www.gisaid.org	Spread of SARS-CoV-2 in the Icelandic Population	https://dx.doi.org/10.1056/NEJMoa2006100	4/13/2020
Iceland/569/2020	ncov	EPI_ISL_424589	?	3/28/2020	Europe	Iceland	Reykjavik		Europe	Iceland	Reykjavik	genome	29903	Human	3	Male	B.1.5.1	G	The National University Hospital of Iceland	deCODE genetics	Daniel F Gudbjartsson et al	https://www.gisaid.org	Spread of SARS-CoV-2 in the Icelandic Population	https://dx.doi.org/10.1056/NEJMoa2006100	4/13/2020
Iceland/57/2020	ncov	EPI_ISL_417692	?	3/6/2020	Europe	Iceland	Reykjavik		Europe	Iceland	Reykjavik	genome	29903	Human	33	Female	B.1	GH	The National University Hospital of Iceland	deCODE genetics	Daniel F Gudbjartsson et al	https://www.gisaid.org	Spread of SARS-CoV-2 in the Icelandic Population	https://dx.doi.org/10.1056/NEJMoa2006100	3/27/2020
Iceland/570/2020	ncov	EPI_ISL_424590	?	3/28/2020	Europe	Iceland	Reykjavik		Europe	Iceland	Reykjavik	genome	29903	Human	47	Male	B.1.1	GR	The National University Hospital of Iceland	deCODE genetics	Daniel F Gudbjartsson et al	https://www.gisaid.org	Spread of SARS-CoV-2 in the Icelandic Population	https://dx.doi.org/10.1056/NEJMoa2006100	4/13/2020
Iceland/571/2020	ncov	EPI_ISL_424591	?	3/28/2020	Europe	Iceland	Reykjavik		Europe	Iceland	Reykjavik	genome	29903	Human	62	Male	B.1	GH	The National University Hospital of Iceland	deCODE genetics	Daniel F Gudbjartsson et al	https://www.gisaid.org	Spread of SARS-CoV-2 in the Icelandic Population	https://dx.doi.org/10.1056/NEJMoa2006100	4/13/2020
Iceland/572/2020	ncov	EPI_ISL_424592	?	3/28/2020	Europe	Iceland	Reykjavik		Europe	Iceland	Reykjavik	genome	29903	Human	31	Male	B.2	V	The National University Hospital of Iceland	deCODE genetics	Daniel F Gudbjartsson et al	https://www.gisaid.org	Spread of SARS-CoV-2 in the Icelandic Population	https://dx.doi.org/10.1056/NEJMoa2006100	4/13/2020
Iceland/573/2020	ncov	EPI_ISL_424593	?	3/28/2020	Europe	Iceland	Reykjavik		Europe	Iceland	Reykjavik	genome	29903	Human	26	Male	B.1.5.1	G	The National University Hospital of Iceland	deCODE genetics	Daniel F Gudbjartsson et al	https://www.gisaid.org	Spread of SARS-CoV-2 in the Icelandic Population	https://dx.doi.org/10.1056/NEJMoa2006100	4/13/2020
Iceland/574/2020	ncov	EPI_ISL_424594	?	2020-03	Europe	Iceland	Reykjavik		Europe	Iceland	Reykjavik	genome	29904	Human	?	?	B.1.5.1	G	The National University Hospital of Iceland	deCODE genetics	Daniel F Gudbjartsson et al	https://www.gisaid.org	Spread of SARS-CoV-2 in the Icelandic Population	https://dx.doi.org/10.1056/NEJMoa2006100	4/13/2020
Iceland/575/2020	ncov	EPI_ISL_424595	?	3/28/2020	Europe	Iceland	Reykjavik		Europe	Iceland	Reykjavik	genome	29903	Human	45	Female	B.1.1.17	GR	The National University Hospital of Iceland	deCODE genetics	Daniel F Gudbjartsson et al	https://www.gisaid.org	Spread of SARS-CoV-2 in the Icelandic Population	https://dx.doi.org/10.1056/NEJMoa2006100	4/13/2020
Iceland/576/2020	ncov	EPI_ISL_424596	?	3/28/2020	Europe	Iceland	Reykjavik		Europe	Iceland	Reykjavik	genome	29903	Human	62	Female	B.2.7	V	The National University Hospital of Iceland	deCODE genetics	Daniel F Gudbjartsson et al	https://www.gisaid.org	Spread of SARS-CoV-2 in the Icelandic Population	https://dx.doi.org/10.1056/NEJMoa2006100	4/13/2020
Iceland/577/2020	ncov	EPI_ISL_424597	?	3/27/2020	Europe	Iceland	Reykjavik		Europe	Iceland	Reykjavik	genome	29903	Human	10	Female	B.1.1.5	GR	The National University Hospital of Iceland	deCODE genetics	Daniel F Gudbjartsson et al	https://www.gisaid.org	Spread of SARS-CoV-2 in the Icelandic Population	https://dx.doi.org/10.1056/NEJMoa2006100	4/13/2020
Iceland/578/2020	ncov	EPI_ISL_424598	?	3/27/2020	Europe	Iceland	Reykjavik		Europe	United Kingdom	United Kingdom	genome	29903	Human	51	Male	B.1	GH	The National University Hospital of Iceland	deCODE genetics	Daniel F Gudbjartsson et al	https://www.gisaid.org	Spread of SARS-CoV-2 in the Icelandic Population	https://dx.doi.org/10.1056/NEJMoa2006100	4/13/2020
Iceland/579/2020	ncov	EPI_ISL_424599	?	3/27/2020	Europe	Iceland	Reykjavik		Europe	Iceland	Reykjavik	genome	29903	Human	7	Male	B.2.7	V	The National University Hospital of Iceland	deCODE genetics	Daniel F Gudbjartsson et al	https://www.gisaid.org	Spread of SARS-CoV-2 in the Icelandic Population	https://dx.doi.org/10.1056/NEJMoa2006100	4/13/2020
Iceland/58/2020	ncov	EPI_ISL_417756	?	3/6/2020	Europe	Iceland	Reykjavik		Asia	Asia	Asia	genome	29903	Human	60	Male	B.1.1	GR	The National University Hospital of Iceland	deCODE genetics	Daniel F Gudbjartsson et al	https://www.gisaid.org	Spread of SARS-CoV-2 in the Icelandic Population	https://dx.doi.org/10.1056/NEJMoa2006100	3/27/2020
Iceland/580/2020	ncov	EPI_ISL_424600	?	3/27/2020	Europe	Iceland	Reykjavik		Europe	United Kingdom	United Kingdom	genome	29903	Human	61	Male	B.1	G	The National University Hospital of Iceland	deCODE genetics	Daniel F Gudbjartsson et al	https://www.gisaid.org	Spread of SARS-CoV-2 in the Icelandic Population	https://dx.doi.org/10.1056/NEJMoa2006100	4/13/2020
Iceland/581/2020	ncov	EPI_ISL_424601	?	3/27/2020	Europe	Iceland	Reykjavik		Europe	Iceland	Reykjavik	genome	29903	Human	48	Female	B.1.5.1	G	The National University Hospital of Iceland	deCODE genetics	Daniel F Gudbjartsson et al	https://www.gisaid.org	Spread of SARS-CoV-2 in the Icelandic Population	https://dx.doi.org/10.1056/NEJMoa2006100	4/13/2020
Iceland/582/2020	ncov	EPI_ISL_424602	?	3/27/2020	Europe	Iceland	Reykjavik		Europe	Iceland	Reykjavik	genome	29903	Human	17	Male	B.1.1	GR	The National University Hospital of Iceland	deCODE genetics	Daniel F Gudbjartsson et al	https://www.gisaid.org	Spread of SARS-CoV-2 in the Icelandic Population	https://dx.doi.org/10.1056/NEJMoa2006100	4/13/2020
Iceland/583/2020	ncov	EPI_ISL_424603	?	3/27/2020	Europe	Iceland	Reykjavik		Europe	Iceland	Reykjavik	genome	29903	Human	39	Male	B.1.1.10	GR	The National University Hospital of Iceland	deCODE genetics	Daniel F Gudbjartsson et al	https://www.gisaid.org	Spread of SARS-CoV-2 in the Icelandic Population	https://dx.doi.org/10.1056/NEJMoa2006100	4/13/2020
Iceland/584/2020	ncov	EPI_ISL_424604	?	3/27/2020	Europe	Iceland	Reykjavik		Europe	Iceland	Reykjavik	genome	29903	Human	46	Female	B.1.1	GR	The National University Hospital of Iceland	deCODE genetics	Daniel F Gudbjartsson et al	https://www.gisaid.org	Spread of SARS-CoV-2 in the Icelandic Population	https://dx.doi.org/10.1056/NEJMoa2006100	4/13/2020
Iceland/585/2020	ncov	EPI_ISL_424605	?	3/27/2020	Europe	Iceland	Reykjavik		Europe	Iceland	Reykjavik	genome	29903	Human	39	Female	B.1.5.1	G	The National University Hospital of Iceland	deCODE genetics	Daniel F Gudbjartsson et al	https://www.gisaid.org	Spread of SARS-CoV-2 in the Icelandic Population	https://dx.doi.org/10.1056/NEJMoa2006100	4/13/2020
Iceland/586/2020	ncov	EPI_ISL_424606	?	3/28/2020	Europe	Iceland	Reykjavik		Europe	Iceland	Reykjavik	genome	29903	Human	27	Male	B.2.7	V	The National University Hospital of Iceland	deCODE genetics	Daniel F Gudbjartsson et al	https://www.gisaid.org	Spread of SARS-CoV-2 in the Icelandic Population	https://dx.doi.org/10.1056/NEJMoa2006100	4/13/2020
Iceland/587/2020	ncov	EPI_ISL_424607	?	3/28/2020	Europe	Iceland	Reykjavik		Europe	Iceland	Reykjavik	genome	29900	Human	18	Male	B	O	The National University Hospital of Iceland	deCODE genetics	Daniel F Gudbjartsson et al	https://www.gisaid.org	Spread of SARS-CoV-2 in the Icelandic Population	https://dx.doi.org/10.1056/NEJMoa2006100	4/13/2020
Iceland/588/2020	ncov	EPI_ISL_424608	?	3/29/2020	Europe	Iceland	Reykjavik		Europe	Iceland	Reykjavik	genome	29903	Human	20	Male	B.1.1	GR	deCODE genetics	deCODE genetics	Daniel F Gudbjartsson et al	https://www.gisaid.org	Spread of SARS-CoV-2 in the Icelandic Population	https://dx.doi.org/10.1056/NEJMoa2006100	4/13/2020
Iceland/589/2020	ncov	EPI_ISL_424609	?	3/29/2020	Europe	Iceland	Reykjavik		Europe	Iceland	Reykjavik	genome	29903	Human	53	Male	B.1	GH	deCODE genetics	deCODE genetics	Daniel F Gudbjartsson et al	https://www.gisaid.org	Spread of SARS-CoV-2 in the Icelandic Population	https://dx.doi.org/10.1056/NEJMoa2006100	4/13/2020
Iceland/59/2020	ncov	EPI_ISL_417853	?	3/6/2020	Europe	Iceland	Reykjavik		Europe	Austria	Austria	genome	29903	Human	44	Female	B.1	GH	The National University Hospital of Iceland	deCODE genetics	Daniel F Gudbjartsson et al	https://www.gisaid.org	Spread of SARS-CoV-2 in the Icelandic Population	https://dx.doi.org/10.1056/NEJMoa2006100	3/27/2020
Iceland/590/2020	ncov	EPI_ISL_424610	?	3/26/2020	Europe	Iceland	Reykjavik		Europe	Iceland	Reykjavik	genome	29903	Human	52	Female	B.1	GH	The National University Hospital of Iceland	deCODE genetics	Daniel F Gudbjartsson et al	https://www.gisaid.org	Spread of SARS-CoV-2 in the Icelandic Population	https://dx.doi.org/10.1056/NEJMoa2006100	4/13/2020
Iceland/591/2020	ncov	EPI_ISL_424611	?	3/27/2020	Europe	Iceland	Reykjavik		Europe	Iceland	Reykjavik	genome	29903	Human	45	Female	B.1	G	The National University Hospital of Iceland	deCODE genetics	Daniel F Gudbjartsson et al	https://www.gisaid.org	Spread of SARS-CoV-2 in the Icelandic Population	https://dx.doi.org/10.1056/NEJMoa2006100	4/13/2020
Iceland/592/2020	ncov	EPI_ISL_424612	?	3/27/2020	Europe	Iceland	Reykjavik		Europe	Iceland	Reykjavik	genome	29903	Human	37	Female	B.3	L	The National University Hospital of Iceland	deCODE genetics	Daniel F Gudbjartsson et al	https://www.gisaid.org	Spread of SARS-CoV-2 in the Icelandic Population	https://dx.doi.org/10.1056/NEJMoa2006100	4/13/2020
Iceland/593/2020	ncov	EPI_ISL_424613	?	3/27/2020	Europe	Iceland	Reykjavik		Europe	United Kingdom	United Kingdom	genome	29903	Human	67	Male	B.1	G	The National University Hospital of Iceland	deCODE genetics	Daniel F Gudbjartsson et al	https://www.gisaid.org	Spread of SARS-CoV-2 in the Icelandic Population	https://dx.doi.org/10.1056/NEJMoa2006100	4/13/2020
Iceland/594/2020	ncov	EPI_ISL_424614	?	3/27/2020	Europe	Iceland	Reykjavik		Europe	United Kingdom	United Kingdom	genome	29903	Human	64	Female	B.1	G	The National University Hospital of Iceland	deCODE genetics	Daniel F Gudbjartsson et al	https://www.gisaid.org	Spread of SARS-CoV-2 in the Icelandic Population	https://dx.doi.org/10.1056/NEJMoa2006100	4/13/2020
Iceland/595/2020	ncov	EPI_ISL_424615	?	3/27/2020	Europe	Iceland	Reykjavik		Europe	Iceland	Reykjavik	genome	29903	Human	32	Female	B.1.1	GR	The National University Hospital of Iceland	deCODE genetics	Daniel F Gudbjartsson et al	https://www.gisaid.org	Spread of SARS-CoV-2 in the Icelandic Population	https://dx.doi.org/10.1056/NEJMoa2006100	4/13/2020
Iceland/596/2020	ncov	EPI_ISL_424616	?	3/28/2020	Europe	Iceland	Reykjavik		Europe	Iceland	Reykjavik	genome	29903	Human	28	Female	B.1	G	The National University Hospital of Iceland	deCODE genetics	Daniel F Gudbjartsson et al	https://www.gisaid.org	Spread of SARS-CoV-2 in the Icelandic Population	https://dx.doi.org/10.1056/NEJMoa2006100	4/13/2020
Iceland/597/2020	ncov	EPI_ISL_424617	?	3/28/2020	Europe	Iceland	Reykjavik		Europe	Iceland	Reykjavik	genome	29903	Human	57	Female	B.1.1	GR	The National University Hospital of Iceland	deCODE genetics	Daniel F Gudbjartsson et al	https://www.gisaid.org	Spread of SARS-CoV-2 in the Icelandic Population	https://dx.doi.org/10.1056/NEJMoa2006100	4/13/2020
Iceland/598/2020	ncov	EPI_ISL_424618	?	3/27/2020	Europe	Iceland	Reykjavik		Europe	Iceland	Reykjavik	genome	29903	Human	53	Male	B.2.7	V	The National University Hospital of Iceland	deCODE genetics	Daniel F Gudbjartsson et al	https://www.gisaid.org	Spread of SARS-CoV-2 in the Icelandic Population	https://dx.doi.org/10.1056/NEJMoa2006100	4/13/2020
Iceland/599/2020	ncov	EPI_ISL_424619	?	3/28/2020	Europe	Iceland	Reykjavik		Europe	Iceland	Reykjavik	genome	29903	Human	28	Male	B.1.5.1	G	The National University Hospital of Iceland	deCODE genetics	Daniel F Gudbjartsson et al	https://www.gisaid.org	Spread of SARS-CoV-2 in the Icelandic Population	https://dx.doi.org/10.1056/NEJMoa2006100	4/13/2020
Iceland/6/2020	ncov	EPI_ISL_417854	?	3/13/2020	Europe	Iceland	Reykjavik		Europe	Iceland	Reykjavik	genome	29903	Human	29	Female	B.1	GH	The National University Hospital of Iceland	deCODE genetics	Daniel F Gudbjartsson et al	https://www.gisaid.org	Spread of SARS-CoV-2 in the Icelandic Population	https://dx.doi.org/10.1056/NEJMoa2006100	3/27/2020
Iceland/60/2020	ncov	EPI_ISL_417760	?	3/6/2020	Europe	Iceland	Reykjavik		Europe	Austria	Austria	genome	29903	Human	47	Female	B.1	GH	The National University Hospital of Iceland	deCODE genetics	Daniel F Gudbjartsson et al	https://www.gisaid.org	Spread of SARS-CoV-2 in the Icelandic Population	https://dx.doi.org/10.1056/NEJMoa2006100	3/27/2020
Iceland/600/2020	ncov	EPI_ISL_424620	?	3/28/2020	Europe	Iceland	Reykjavik		Europe	Iceland	Reykjavik	genome	29904	Human	35	Female	B.1.5.1	G	The National University Hospital of Iceland	deCODE genetics	Daniel F Gudbjartsson et al	https://www.gisaid.org	Spread of SARS-CoV-2 in the Icelandic Population	https://dx.doi.org/10.1056/NEJMoa2006100	4/13/2020
Iceland/601/2020	ncov	EPI_ISL_424621	?	3/28/2020	Europe	Iceland	Reykjavik		Europe	Iceland	Reykjavik	genome	29903	Human	70	Male	B.1.1	GR	The National University Hospital of Iceland	deCODE genetics	Daniel F Gudbjartsson et al	https://www.gisaid.org	Spread of SARS-CoV-2 in the Icelandic Population	https://dx.doi.org/10.1056/NEJMoa2006100	4/13/2020
Iceland/602/2020	ncov	EPI_ISL_424622	?	3/28/2020	Europe	Iceland	Reykjavik		Europe	United Kingdom	Faroe Islands	genome	29903	Human	31	Female	B.1	GH	The National University Hospital of Iceland	deCODE genetics	Daniel F Gudbjartsson et al	https://www.gisaid.org	Spread of SARS-CoV-2 in the Icelandic Population	https://dx.doi.org/10.1056/NEJMoa2006100	4/13/2020
Iceland/603/2020	ncov	EPI_ISL_424623	?	3/28/2020	Europe	Iceland	Reykjavik		Europe	Iceland	Reykjavik	genome	29903	Human	55	Male	B.1	GH	The National University Hospital of Iceland	deCODE genetics	Daniel F Gudbjartsson et al	https://www.gisaid.org	Spread of SARS-CoV-2 in the Icelandic Population	https://dx.doi.org/10.1056/NEJMoa2006100	4/13/2020
Iceland/604/2020	ncov	EPI_ISL_424624	?	3/28/2020	Europe	Iceland	Reykjavik		Europe	Iceland	Reykjavik	genome	29903	Human	50	Female	B.2.7	V	The National University Hospital of Iceland	deCODE genetics	Daniel F Gudbjartsson et al	https://www.gisaid.org	Spread of SARS-CoV-2 in the Icelandic Population	https://dx.doi.org/10.1056/NEJMoa2006100	4/13/2020
Iceland/61/2020	ncov	EPI_ISL_417731	?	3/6/2020	Europe	Iceland	Reykjavik		Europe	Iceland	Reykjavik	genome	29903	Human	71	Male	B.1	GH	The National University Hospital of Iceland	deCODE genetics	Daniel F Gudbjartsson et al	https://www.gisaid.org	Spread of SARS-CoV-2 in the Icelandic Population	https://dx.doi.org/10.1056/NEJMoa2006100	3/27/2020
Iceland/62/2020	ncov	EPI_ISL_417757	?	3/6/2020	Europe	Iceland	Reykjavik		Europe	Iceland	Reykjavik	genome	29903	Human	25	Male	B.1.1.17	GR	The National University Hospital of Iceland	deCODE genetics	Daniel F Gudbjartsson et al	https://www.gisaid.org	Spread of SARS-CoV-2 in the Icelandic Population	https://dx.doi.org/10.1056/NEJMoa2006100	3/27/2020
Iceland/63/2020	ncov	EPI_ISL_417855	?	3/7/2020	Europe	Iceland	Reykjavik		Europe	Austria	Austria	genome	29903	Human	32	Male	B.1	GH	The National University Hospital of Iceland	deCODE genetics	Daniel F Gudbjartsson et al	https://www.gisaid.org	Spread of SARS-CoV-2 in the Icelandic Population	https://dx.doi.org/10.1056/NEJMoa2006100	3/27/2020
Iceland/64/2020	ncov	EPI_ISL_417856	?	3/7/2020	Europe	Iceland	Reykjavik		Europe	Iceland	Reykjavik	genome	29903	Human	26	Male	B.1	GH	The National University Hospital of Iceland	deCODE genetics	Daniel F Gudbjartsson et al	https://www.gisaid.org	Spread of SARS-CoV-2 in the Icelandic Population	https://dx.doi.org/10.1056/NEJMoa2006100	3/27/2020
Iceland/65/2020	ncov	EPI_ISL_417705	?	3/7/2020	Europe	Iceland	Reykjavik		Europe	Iceland	Reykjavik	genome	29903	Human	25	Female	B.1	GH	The National University Hospital of Iceland	deCODE genetics	Daniel F Gudbjartsson et al	https://www.gisaid.org	Spread of SARS-CoV-2 in the Icelandic Population	https://dx.doi.org/10.1056/NEJMoa2006100	3/27/2020
Iceland/66/2020	ncov	EPI_ISL_417857	?	3/7/2020	Europe	Iceland	Reykjavik		Europe	Iceland	Reykjavik	genome	29903	Human	62	Female	B.1	GH	The National University Hospital of Iceland	deCODE genetics	Daniel F Gudbjartsson et al	https://www.gisaid.org	Spread of SARS-CoV-2 in the Icelandic Population	https://dx.doi.org/10.1056/NEJMoa2006100	3/27/2020
Iceland/67/2020	ncov	EPI_ISL_417723	?	3/8/2020	Europe	Iceland	Reykjavik		Europe	Iceland	Reykjavik	genome	29903	Human	63	Female	B.1	GH	The National University Hospital of Iceland	deCODE genetics	Daniel F Gudbjartsson et al	https://www.gisaid.org	Spread of SARS-CoV-2 in the Icelandic Population	https://dx.doi.org/10.1056/NEJMoa2006100	3/27/2020
Iceland/68/2020	ncov	EPI_ISL_417858	?	3/8/2020	Europe	Iceland	Reykjavik		Europe	Italy	Italy	genome	29904	Human	48	Female	B.1	G	The National University Hospital of Iceland	deCODE genetics	Daniel F Gudbjartsson et al	https://www.gisaid.org	Spread of SARS-CoV-2 in the Icelandic Population	https://dx.doi.org/10.1056/NEJMoa2006100	3/27/2020
Iceland/69/2020	ncov	EPI_ISL_417749	?	3/8/2020	Europe	Iceland	Reykjavik		Europe	Italy	Italy	genome	29903	Human	59	Male	B.1	G	The National University Hospital of Iceland	deCODE genetics	Daniel F Gudbjartsson et al	https://www.gisaid.org	Spread of SARS-CoV-2 in the Icelandic Population	https://dx.doi.org/10.1056/NEJMoa2006100	3/27/2020
Iceland/7/2020	ncov	EPI_ISL_417740	?	3/15/2020	Europe	Iceland	Reykjavik		Europe	Iceland	Reykjavik	genome	29903	Human	49	Female	B.1	G	The National University Hospital of Iceland	deCODE genetics	Daniel F Gudbjartsson et al	https://www.gisaid.org	Spread of SARS-CoV-2 in the Icelandic Population	https://dx.doi.org/10.1056/NEJMoa2006100	3/27/2020
Iceland/70/2020	ncov	EPI_ISL_417728	?	3/8/2020	Europe	Iceland	Reykjavik		Europe	Italy	Italy	genome	29903	Human	62	Male	B.1.1	GR	The National University Hospital of Iceland	deCODE genetics	Daniel F Gudbjartsson et al	https://www.gisaid.org	Spread of SARS-CoV-2 in the Icelandic Population	https://dx.doi.org/10.1056/NEJMoa2006100	3/27/2020
Iceland/71/2020	ncov	EPI_ISL_417859	?	3/8/2020	Europe	Iceland	Reykjavik		Europe	Italy	Italy	genome	29903	Human	64	Female	B.1.1	GR	The National University Hospital of Iceland	deCODE genetics	Daniel F Gudbjartsson et al	https://www.gisaid.org	Spread of SARS-CoV-2 in the Icelandic Population	https://dx.doi.org/10.1056/NEJMoa2006100	3/27/2020
Iceland/72/2020	ncov	EPI_ISL_417860	?	3/8/2020	Europe	Iceland	Reykjavik		Europe	Italy	Italy	genome	29903	Human	60	Female	B.1.1	GR	The National University Hospital of Iceland	deCODE genetics	Daniel F Gudbjartsson et al	https://www.gisaid.org	Spread of SARS-CoV-2 in the Icelandic Population	https://dx.doi.org/10.1056/NEJMoa2006100	3/27/2020
Iceland/73/2020	ncov	EPI_ISL_417861	?	3/9/2020	Europe	Iceland	Reykjavik		Europe	Italy	Italy	genome	29903	Human	58	Female	B.1.1	GR	The National University Hospital of Iceland	deCODE genetics	Daniel F Gudbjartsson et al	https://www.gisaid.org	Spread of SARS-CoV-2 in the Icelandic Population	https://dx.doi.org/10.1056/NEJMoa2006100	3/27/2020
Iceland/74/2020	ncov	EPI_ISL_417701	?	3/9/2020	Europe	Iceland	Reykjavik		Europe	Austria	Austria	genome	29903	Human	43	Male	B.1	GH	The National University Hospital of Iceland	deCODE genetics	Daniel F Gudbjartsson et al	https://www.gisaid.org	Spread of SARS-CoV-2 in the Icelandic Population	https://dx.doi.org/10.1056/NEJMoa2006100	3/27/2020
Iceland/75/2020	ncov	EPI_ISL_417726	?	3/9/2020	Europe	Iceland	Reykjavik		Europe	Iceland	Reykjavik	genome	29903	Human	24	Male	B.1	GH	The National University Hospital of Iceland	deCODE genetics	Daniel F Gudbjartsson et al	https://www.gisaid.org	Spread of SARS-CoV-2 in the Icelandic Population	https://dx.doi.org/10.1056/NEJMoa2006100	3/27/2020
Iceland/76/2020	ncov	EPI_ISL_417674	?	3/9/2020	Europe	Iceland	Reykjavik		Europe	Iceland	Reykjavik	genome	29903	Human	58	Male	B.1.1	GR	The National University Hospital of Iceland	deCODE genetics	Daniel F Gudbjartsson et al	https://www.gisaid.org	Spread of SARS-CoV-2 in the Icelandic Population	https://dx.doi.org/10.1056/NEJMoa2006100	3/27/2020
Iceland/77/2020	ncov	EPI_ISL_417862	?	3/9/2020	Europe	Iceland	Reykjavik		Europe	Iceland	Reykjavik	genome	29903	Human	50	Female	B.1.1	GR	The National University Hospital of Iceland	deCODE genetics	Daniel F Gudbjartsson et al	https://www.gisaid.org	Spread of SARS-CoV-2 in the Icelandic Population	https://dx.doi.org/10.1056/NEJMoa2006100	3/27/2020
Iceland/78/2020	ncov	EPI_ISL_417863	?	3/9/2020	Europe	Iceland	Reykjavik		Europe	Italy	Italy	genome	29903	Human	53	Male	B.1.1	GR	The National University Hospital of Iceland	deCODE genetics	Daniel F Gudbjartsson et al	https://www.gisaid.org	Spread of SARS-CoV-2 in the Icelandic Population	https://dx.doi.org/10.1056/NEJMoa2006100	3/27/2020
Iceland/79/2020	ncov	EPI_ISL_417679	?	3/9/2020	Europe	Iceland	Reykjavik		Europe	Iceland	Reykjavik	genome	29903	Human	17	Female	B.1.1.17	GR	The National University Hospital of Iceland	deCODE genetics	Daniel F Gudbjartsson et al	https://www.gisaid.org	Spread of SARS-CoV-2 in the Icelandic Population	https://dx.doi.org/10.1056/NEJMoa2006100	3/27/2020
Iceland/8/2020	ncov	EPI_ISL_417864	?	3/15/2020	Europe	Iceland	Reykjavik		Europe	Iceland	Reykjavik	genome	29903	Human	21	Male	B.2.7	V	The National University Hospital of Iceland	deCODE genetics	Daniel F Gudbjartsson et al	https://www.gisaid.org	Spread of SARS-CoV-2 in the Icelandic Population	https://dx.doi.org/10.1056/NEJMoa2006100	3/27/2020
Iceland/80/2020	ncov	EPI_ISL_417865	?	3/9/2020	Europe	Iceland	Reykjavik		Europe	Iceland	Reykjavik	genome	29903	Human	66	Female	B.1	GH	The National University Hospital of Iceland	deCODE genetics	Daniel F Gudbjartsson et al	https://www.gisaid.org	Spread of SARS-CoV-2 in the Icelandic Population	https://dx.doi.org/10.1056/NEJMoa2006100	3/27/2020
Iceland/81/2020	ncov	EPI_ISL_417866	?	3/9/2020	Europe	Iceland	Reykjavik		Europe	Iceland	Reykjavik	genome	29903	Human	77	Male	B.1	GH	The National University Hospital of Iceland	deCODE genetics	Daniel F Gudbjartsson et al	https://www.gisaid.org	Spread of SARS-CoV-2 in the Icelandic Population	https://dx.doi.org/10.1056/NEJMoa2006100	3/27/2020
Iceland/82/2020	ncov	EPI_ISL_417867	?	3/9/2020	Europe	Iceland	Reykjavik		Europe	Italy	Italy	genome	29903	Human	52	Male	B.1.1	GR	The National University Hospital of Iceland	deCODE genetics	Daniel F Gudbjartsson et al	https://www.gisaid.org	Spread of SARS-CoV-2 in the Icelandic Population	https://dx.doi.org/10.1056/NEJMoa2006100	3/27/2020
Iceland/83/2020	ncov	EPI_ISL_417868	?	3/9/2020	Europe	Iceland	Reykjavik		Europe	Italy	Italy	genome	29903	Human	48	Female	B.1.1	GR	The National University Hospital of Iceland	deCODE genetics	Daniel F Gudbjartsson et al	https://www.gisaid.org	Spread of SARS-CoV-2 in the Icelandic Population	https://dx.doi.org/10.1056/NEJMoa2006100	3/27/2020
Iceland/84/2020	ncov	EPI_ISL_417761	?	3/10/2020	Europe	Iceland	Reykjavik		Europe	Austria	Austria	genome	29903	Human	71	Male	B.1	GH	The National University Hospital of Iceland	deCODE genetics	Daniel F Gudbjartsson et al	https://www.gisaid.org	Spread of SARS-CoV-2 in the Icelandic Population	https://dx.doi.org/10.1056/NEJMoa2006100	3/27/2020
Iceland/85/2020	ncov	EPI_ISL_417869	?	3/10/2020	Europe	Iceland	Reykjavik		Europe	Switzerland	Switzerland	genome	29906	Human	46	Male	B.1.5	G	The National University Hospital of Iceland	deCODE genetics	Daniel F Gudbjartsson et al	https://www.gisaid.org	Spread of SARS-CoV-2 in the Icelandic Population	https://dx.doi.org/10.1056/NEJMoa2006100	3/27/2020
Iceland/86/2020	ncov	EPI_ISL_417870	?	3/10/2020	Europe	Iceland	Reykjavik		Europe	Italy	Italy	genome	29903	Human	21	Female	B.1.1	GR	The National University Hospital of Iceland	deCODE genetics	Daniel F Gudbjartsson et al	https://www.gisaid.org	Spread of SARS-CoV-2 in the Icelandic Population	https://dx.doi.org/10.1056/NEJMoa2006100	3/27/2020
Iceland/87/2020	ncov	EPI_ISL_417729	?	3/10/2020	Europe	Iceland	Reykjavik		Europe	Iceland	Reykjavik	genome	29903	Human	59	Female	B.1.1	GR	The National University Hospital of Iceland	deCODE genetics	Daniel F Gudbjartsson et al	https://www.gisaid.org	Spread of SARS-CoV-2 in the Icelandic Population	https://dx.doi.org/10.1056/NEJMoa2006100	3/27/2020
Iceland/88/2020	ncov	EPI_ISL_417675	?	3/10/2020	Europe	Iceland	Reykjavik		Europe	Austria	Austria	genome	29903	Human	48	Male	B.1	GH	The National University Hospital of Iceland	deCODE genetics	Daniel F Gudbjartsson et al	https://www.gisaid.org	Spread of SARS-CoV-2 in the Icelandic Population	https://dx.doi.org/10.1056/NEJMoa2006100	3/27/2020
Iceland/89/2020	ncov	EPI_ISL_417738	?	3/10/2020	Europe	Iceland	Reykjavik		Europe	Iceland	Reykjavik	genome	29903	Human	61	Male	B.1.1	GR	The National University Hospital of Iceland	deCODE genetics	Daniel F Gudbjartsson et al	https://www.gisaid.org	Spread of SARS-CoV-2 in the Icelandic Population	https://dx.doi.org/10.1056/NEJMoa2006100	3/27/2020
Iceland/9/2020	ncov	EPI_ISL_417871	?	3/11/2020	Europe	Iceland	Reykjavik		North America	USA	USA	genome	29903	Human	61	Female	A.1.1	S	The National University Hospital of Iceland	deCODE genetics	Daniel F Gudbjartsson et al	https://www.gisaid.org	Spread of SARS-CoV-2 in the Icelandic Population	https://dx.doi.org/10.1056/NEJMoa2006100	3/27/2020
Iceland/90/2020	ncov	EPI_ISL_417872	?	3/10/2020	Europe	Iceland	Reykjavik		Europe	Austria	Austria	genome	29903	Human	69	Female	B.1	GH	The National University Hospital of Iceland	deCODE genetics	Daniel F Gudbjartsson et al	https://www.gisaid.org	Spread of SARS-CoV-2 in the Icelandic Population	https://dx.doi.org/10.1056/NEJMoa2006100	3/27/2020
Iceland/91/2020	ncov	EPI_ISL_417873	?	3/10/2020	Europe	Iceland	Reykjavik		Europe	Iceland	Reykjavik	genome	29903	Human	58	Male	B.1	GH	The National University Hospital of Iceland	deCODE genetics	Daniel F Gudbjartsson et al	https://www.gisaid.org	Spread of SARS-CoV-2 in the Icelandic Population	https://dx.doi.org/10.1056/NEJMoa2006100	3/27/2020
Iceland/92/2020	ncov	EPI_ISL_417704	?	3/10/2020	Europe	Iceland	Reykjavik		Europe	Austria	Austria	genome	29903	Human	63	Male	B.1.1	GR	The National University Hospital of Iceland	deCODE genetics	Daniel F Gudbjartsson et al	https://www.gisaid.org	Spread of SARS-CoV-2 in the Icelandic Population	https://dx.doi.org/10.1056/NEJMoa2006100	3/27/2020
Iceland/93/2020	ncov	EPI_ISL_417730	?	3/10/2020	Europe	Iceland	Reykjavik		Europe	Italy	Italy	genome	29903	Human	48	Male	B.1	G	The National University Hospital of Iceland	deCODE genetics	Daniel F Gudbjartsson et al	https://www.gisaid.org	Spread of SARS-CoV-2 in the Icelandic Population	https://dx.doi.org/10.1056/NEJMoa2006100	3/27/2020
Iceland/94/2020	ncov	EPI_ISL_417732	?	3/10/2020	Europe	Iceland	Reykjavik		Europe	Switzerland	Switzerland	genome	29903	Human	47	Male	B.2.2	V	The National University Hospital of Iceland	deCODE genetics	Daniel F Gudbjartsson et al	https://www.gisaid.org	Spread of SARS-CoV-2 in the Icelandic Population	https://dx.doi.org/10.1056/NEJMoa2006100	3/27/2020
Iceland/95/2020	ncov	EPI_ISL_417874	?	3/10/2020	Europe	Iceland	Reykjavik		Europe	Austria	Austria	genome	29903	Human	40	Female	B.1	GH	The National University Hospital of Iceland	deCODE genetics	Daniel F Gudbjartsson et al	https://www.gisaid.org	Spread of SARS-CoV-2 in the Icelandic Population	https://dx.doi.org/10.1056/NEJMoa2006100	3/27/2020
Iceland/96/2020	ncov	EPI_ISL_417875	?	3/10/2020	Europe	Iceland	Reykjavik		Europe	Austria	Austria	genome	29903	Human	39	Male	B.1	GH	The National University Hospital of Iceland	deCODE genetics	Daniel F Gudbjartsson et al	https://www.gisaid.org	Spread of SARS-CoV-2 in the Icelandic Population	https://dx.doi.org/10.1056/NEJMoa2006100	3/27/2020
Iceland/97/2020	ncov	EPI_ISL_417876	?	3/10/2020	Europe	Iceland	Reykjavik		Europe	Iceland	Reykjavik	genome	29903	Human	19	Female	B.1.1.17	GR	The National University Hospital of Iceland	deCODE genetics	Daniel F Gudbjartsson et al	https://www.gisaid.org	Spread of SARS-CoV-2 in the Icelandic Population	https://dx.doi.org/10.1056/NEJMoa2006100	3/27/2020
Iceland/98/2020	ncov	EPI_ISL_417676	?	3/16/2020	Europe	Iceland	Reykjavik		Europe	Iceland	Reykjavik	genome	29903	Human	45	Male	B.1.5.1	G	deCODE genetics	deCODE genetics	Daniel F Gudbjartsson et al	https://www.gisaid.org	Spread of SARS-CoV-2 in the Icelandic Population	https://dx.doi.org/10.1056/NEJMoa2006100	3/27/2020
Iceland/99/2020	ncov	EPI_ISL_417768	?	3/10/2020	Europe	Iceland	Reykjavik		Europe	Switzerland	Switzerland	genome	29903	Human	46	Male	B.1.1	GR	The National University Hospital of Iceland	deCODE genetics	Daniel F Gudbjartsson et al	https://www.gisaid.org	Spread of SARS-CoV-2 in the Icelandic Population	https://dx.doi.org/10.1056/NEJMoa2006100	3/27/2020
Iceland/LUH-01/2020	ncov	EPI_ISL_417481	?	3/13/2020	Europe	Iceland	Reykjavik		Europe	Netherlands	Netherlands	genome	29903	Human	35	Male	B.1	G	deCODE genetics	deCODE genetics	Daniel F Gudbjartsson et al	https://www.gisaid.org	Spread of SARS-CoV-2 in the Icelandic Population	https://dx.doi.org/10.1056/NEJMoa2006100	3/26/2020
India/NCDC-02323/2020	ncov	EPI_ISL_435089	?	3/29/2020	Asia	India	Andhra Pradesh		Asia	India	Andhra Pradesh	genome	29866	Human	60	Male	B.6	O	National Centre for Disease control (NCDC), CSIR-Institute of Genomics and Integrative Biology (CSIR-IGIB)	NCDC/CSIR-IGIB	Pramod Kumar et al	https://www.gisaid.org	Integrated genomic view of SARS-CoV-2 in India	https://dx.doi.org/10.1101/2020.06.04.128751	5/2/2020
India/NCDC-3936/2020	ncov	EPI_ISL_436440	?	4/9/2020	Asia	India	Andhra Pradesh		Asia	India	Andhra Pradesh	genome	29866	Human	32	Male	B.6	O	National Centre for Disease control (NCDC)	NCDC/CSIR-IGIB	Pramod Kumar# et al	https://www.gisaid.org	Integrated genomic view of SARS-CoV-2 in India	https://dx.doi.org/10.1101/2020.06.04.128751	5/6/2020
India/NCDC-2525/2020	ncov	EPI_ISL_436421	?	3/31/2020	Asia	India	Assam		Asia	India	Assam	genome	29866	Human	64	Male	B.6	O	National Centre for Disease control (NCDC)	NCDC/CSIR-IGIB	Pramod Kumar# et al	https://www.gisaid.org	Integrated genomic view of SARS-CoV-2 in India	https://dx.doi.org/10.1101/2020.06.04.128751	5/6/2020
India/NCDC-2535/2020	ncov	EPI_ISL_436422	?	3/31/2020	Asia	India	Assam		Asia	India	Assam	genome	29866	Human	65	Male	B.6	O	National Centre for Disease control (NCDC)	NCDC/CSIR-IGIB	Pramod Kumar# et al	https://www.gisaid.org	Integrated genomic view of SARS-CoV-2 in India	https://dx.doi.org/10.1101/2020.06.04.128751	5/6/2020
India/NCDC-02251/2020	ncov	EPI_ISL_435112	?	3/28/2020	Asia	India	Bihar		Asia	India	Bihar	genome	29866	Human	42	Male	B.6	O	National Centre for Disease control (NCDC), CSIR-Institute of Genomics and Integrative Biology (CSIR-IGIB)	NCDC/CSIR-IGIB	Pramod Kumar et al	https://www.gisaid.org	Integrated genomic view of SARS-CoV-2 in India	https://dx.doi.org/10.1101/2020.06.04.128751	5/2/2020
India/NCDC-2515/2020	ncov	EPI_ISL_436417	?	3/31/2020	Asia	India	Bihar		Asia	India	Bihar	genome	29870	Human	65	Male	B.6	O	National Centre for Disease control (NCDC)	NCDC/CSIR-IGIB	Pramod Kumar# et al	https://www.gisaid.org	Integrated genomic view of SARS-CoV-2 in India	https://dx.doi.org/10.1101/2020.06.04.128751	5/6/2020
India/NCDC-2519/2020	ncov	EPI_ISL_436419	?	3/31/2020	Asia	India	Bihar		Asia	India	Bihar	genome	29869	Human	55	Male	B.6	O	National Centre for Disease control (NCDC)	NCDC/CSIR-IGIB	Pramod Kumar# et al	https://www.gisaid.org	Integrated genomic view of SARS-CoV-2 in India	https://dx.doi.org/10.1101/2020.06.04.128751	5/6/2020
India/NCDC-3934/2020	ncov	EPI_ISL_436439	?	4/9/2020	Asia	India	Bihar		Asia	India	Bihar	genome	29866	Human	13	Male	B.6	O	National Centre for Disease control (NCDC)	NCDC/CSIR-IGIB	Pramod Kumar# et al	https://www.gisaid.org	Integrated genomic view of SARS-CoV-2 in India	https://dx.doi.org/10.1101/2020.06.04.128751	5/6/2020
India/NCDC-3941/2020	ncov	EPI_ISL_436441	?	4/9/2020	Asia	India	Bihar		Asia	India	Bihar	genome	29866	Human	45	Male	B.6	O	National Centre for Disease control (NCDC)	NCDC/CSIR-IGIB	Pramod Kumar# et al	https://www.gisaid.org	Integrated genomic view of SARS-CoV-2 in India	https://dx.doi.org/10.1101/2020.06.04.128751	5/6/2020
India/NCDC-4155/2020	ncov	EPI_ISL_436449	?	4/12/2020	Asia	India	Bihar		Asia	India	Bihar	genome	29868	Human	23	Male	B.6	O	National Centre for Disease control (NCDC)	NCDC/CSIR-IGIB	Pramod Kumar# et al	https://www.gisaid.org	Integrated genomic view of SARS-CoV-2 in India	https://dx.doi.org/10.1101/2020.06.04.128751	5/6/2020
India/MaxCov0003_CSIR-IGIB/2020	ncov	EPI_ISL_459911	?	5/9/2020	Asia	India	Delhi		Asia	India	Delhi	genome	29903	Human	48	Female	B.6	O	Devki Devi Foundation, a unit of Max Healthcare	CSIR-IGIB/Max	Rajesh Pandey# et al	https://www.gisaid.org	?	?	6/5/2020
India/MaxCov0008_CSIR-IGIB/2020	ncov	EPI_ISL_459912	?	5/7/2020	Asia	India	Delhi		Asia	India	Delhi	genome	29796	Human	24	Female	B.6	O	Devki Devi Foundation, a unit of Max Healthcare	CSIR-IGIB/Max	Rajesh Pandey# et al	https://www.gisaid.org	?	?	6/5/2020
India/MaxCov0010_CSIR-IGIB/2020	ncov	EPI_ISL_459913	?	5/3/2020	Asia	India	Delhi		Asia	India	Delhi	genome	29862	Human	33	Male	B.1.1	O	Devki Devi Foundation, a unit of Max Healthcare	CSIR-IGIB/Max	Rajesh Pandey# et al	https://www.gisaid.org	?	?	6/5/2020
India/MaxCov0012_CSIR-IGIB/2020	ncov	EPI_ISL_459914	?	5/1/2020	Asia	India	Delhi		Asia	India	Delhi	genome	29903	Human	29	Male	B.1.1	O	Devki Devi Foundation, a unit of Max Healthcare	CSIR-IGIB/Max	Rajesh Pandey# et al	https://www.gisaid.org	?	?	6/5/2020
India/MaxCov0013_CSIR-IGIB/2020	ncov	EPI_ISL_459915	?	5/12/2020	Asia	India	Delhi		Asia	India	Delhi	genome	29903	Human	28	Male	B.6	O	Devki Devi Foundation, a unit of Max Healthcare	CSIR-IGIB/Max	Rajesh Pandey# et al	https://www.gisaid.org	?	?	6/5/2020
India/MaxCov0014_CSIR-IGIB/2020	ncov	EPI_ISL_459916	?	5/12/2020	Asia	India	Delhi		Asia	India	Delhi	genome	29870	Human	51	Male	B.1.1	O	Devki Devi Foundation, a unit of Max Healthcare	CSIR-IGIB/Max	Rajesh Pandey# et al	https://www.gisaid.org	?	?	6/5/2020
India/MaxCov0015_CSIR-IGIB/2020	ncov	EPI_ISL_459917	?	5/8/2020	Asia	India	Delhi		Asia	India	Delhi	genome	29903	Human	30	Male	B.6	O	Devki Devi Foundation, a unit of Max Healthcare	CSIR-IGIB/Max	Rajesh Pandey# et al	https://www.gisaid.org	?	?	6/5/2020
India/MaxCov0016_CSIR-IGIB/2020	ncov	EPI_ISL_459918	?	5/9/2020	Asia	India	Delhi		Asia	India	Delhi	genome	29903	Human	23	Female	B.6	O	Devki Devi Foundation, a unit of Max Healthcare	CSIR-IGIB/Max	Rajesh Pandey# et al	https://www.gisaid.org	?	?	6/5/2020
India/MaxCov0017_CSIR-IGIB/2020	ncov	EPI_ISL_459919	?	5/21/2020	Asia	India	Delhi		Asia	India	Delhi	genome	29903	Human	29	Female	B.6	O	Devki Devi Foundation, a unit of Max Healthcare	CSIR-IGIB/Max	Rajesh Pandey# et al	https://www.gisaid.org	?	?	6/5/2020
India/MaxCov0018_CSIR-IGIB/2020	ncov	EPI_ISL_459920	?	5/21/2020	Asia	India	Delhi		Asia	India	Delhi	genome	29903	Human	46	Male	B.6	O	Devki Devi Foundation, a unit of Max Healthcare	CSIR-IGIB/Max	Rajesh Pandey# et al	https://www.gisaid.org	?	?	6/5/2020
India/MaxCov0019_CSIR-IGIB/2020	ncov	EPI_ISL_459921	?	5/8/2020	Asia	India	Delhi		Asia	India	Delhi	genome	29903	Human	23	Male	B.6	O	Devki Devi Foundation, a unit of Max Healthcare	CSIR-IGIB/Max	Rajesh Pandey# et al	https://www.gisaid.org	?	?	6/5/2020
India/MaxCov0020_CSIR-IGIB/2020	ncov	EPI_ISL_459922	?	5/10/2020	Asia	India	Delhi		Asia	India	Delhi	genome	29903	Human	28	Male	B.6	O	Devki Devi Foundation, a unit of Max Healthcare	CSIR-IGIB/Max	Rajesh Pandey# et al	https://www.gisaid.org	?	?	6/5/2020
India/MaxCov0021_CSIR-IGIB/2020	ncov	EPI_ISL_459923	?	5/8/2020	Asia	India	Delhi		Asia	India	Delhi	genome	29903	Human	36	Male	B.6	O	Devki Devi Foundation, a unit of Max Healthcare	CSIR-IGIB/Max	Rajesh Pandey# et al	https://www.gisaid.org	?	?	6/5/2020
India/MaxCov0022_CSIR-IGIB/2020	ncov	EPI_ISL_459924	?	5/8/2020	Asia	India	Delhi		Asia	India	Delhi	genome	29903	Human	26	Male	B.1.1	O	Devki Devi Foundation, a unit of Max Healthcare	CSIR-IGIB/Max	Rajesh Pandey# et al	https://www.gisaid.org	?	?	6/5/2020
India/MaxCov0023_CSIR-IGIB/2020	ncov	EPI_ISL_459925	?	5/8/2020	Asia	India	Delhi		Asia	India	Delhi	genome	29903	Human	68	Male	B.6	O	Devki Devi Foundation, a unit of Max Healthcare	CSIR-IGIB/Max	Rajesh Pandey# et al	https://www.gisaid.org	?	?	6/5/2020
India/MaxCov0024_CSIR-IGIB/2020	ncov	EPI_ISL_459926	?	2020	Asia	India	Delhi		Asia	India	Delhi	genome	29903	Human	?	?	B.6	O	Devki Devi Foundation, a unit of Max Healthcare	CSIR-IGIB/Max	Rajesh Pandey# et al	https://www.gisaid.org	?	?	6/5/2020
India/MaxCov0025_CSIR-IGIB/2020	ncov	EPI_ISL_459927	?	2020	Asia	India	Delhi		Asia	India	Delhi	genome	29903	Human	?	?	B.6	O	Devki Devi Foundation, a unit of Max Healthcare	CSIR-IGIB/Max	Rajesh Pandey# et al	https://www.gisaid.org	?	?	6/5/2020
India/MaxCov0026_CSIR-IGIB/2020	ncov	EPI_ISL_459928	?	2020	Asia	India	Delhi		Asia	India	Delhi	genome	29903	Human	?	?	B.6	O	Devki Devi Foundation, a unit of Max Healthcare	CSIR-IGIB/Max	Rajesh Pandey# et al	https://www.gisaid.org	?	?	6/5/2020
India/MaxCov0027_CSIR-IGIB/2020	ncov	EPI_ISL_459929	?	2020	Asia	India	Delhi		Asia	India	Delhi	genome	29903	Human	?	?	B.6	O	Devki Devi Foundation, a unit of Max Healthcare	CSIR-IGIB/Max	Rajesh Pandey# et al	https://www.gisaid.org	?	?	6/5/2020
India/MaxCov0028_CSIR-IGIB/2020	ncov	EPI_ISL_459930	?	2020	Asia	India	Delhi		Asia	India	Delhi	genome	29867	Human	?	?	B.6	O	Devki Devi Foundation, a unit of Max Healthcare	CSIR-IGIB/Max	Rajesh Pandey# et al	https://www.gisaid.org	?	?	6/5/2020
India/MaxCov0029_CSIR-IGIB/2020	ncov	EPI_ISL_459931	?	5/9/2020	Asia	India	Delhi		Asia	India	Delhi	genome	29903	Human	49	Male	B.6	O	Devki Devi Foundation, a unit of Max Healthcare	CSIR-IGIB/Max	Rajesh Pandey# et al	https://www.gisaid.org	?	?	6/5/2020
India/MaxCov0030_CSIR-IGIB/2020	ncov	EPI_ISL_459932	?	5/13/2020	Asia	India	Delhi		Asia	India	Delhi	genome	29903	Human	32	Female	B.6	O	Devki Devi Foundation, a unit of Max Healthcare	CSIR-IGIB/Max	Rajesh Pandey# et al	https://www.gisaid.org	?	?	6/5/2020
India/MaxCov0031_CSIR-IGIB/2020	ncov	EPI_ISL_459933	?	5/5/2020	Asia	India	Delhi		Asia	India	Delhi	genome	29903	Human	24	Female	B.6	O	Devki Devi Foundation, a unit of Max Healthcare	CSIR-IGIB/Max	Rajesh Pandey# et al	https://www.gisaid.org	?	?	6/5/2020
India/MaxCov0032_CSIR-IGIB/2020	ncov	EPI_ISL_459934	?	5/5/2020	Asia	India	Delhi		Asia	India	Delhi	genome	29903	Human	23	Female	B.6	O	Devki Devi Foundation, a unit of Max Healthcare	CSIR-IGIB/Max	Rajesh Pandey# et al	https://www.gisaid.org	?	?	6/5/2020
India/MaxCov0033_CSIR-IGIB/2020	ncov	EPI_ISL_459935	?	5/6/2020	Asia	India	Delhi		Asia	India	Delhi	genome	29903	Human	36	Female	B.6	O	Devki Devi Foundation, a unit of Max Healthcare	CSIR-IGIB/Max	Rajesh Pandey# et al	https://www.gisaid.org	?	?	6/5/2020
India/MaxCov0034_CSIR-IGIB/2020	ncov	EPI_ISL_459936	?	5/10/2020	Asia	India	Delhi		Asia	India	Delhi	genome	29903	Human	26	Female	B.6	O	Devki Devi Foundation, a unit of Max Healthcare	CSIR-IGIB/Max	Rajesh Pandey# et al	https://www.gisaid.org	?	?	6/5/2020
India/MaxCov0035_CSIR-IGIB/2020	ncov	EPI_ISL_459937	?	5/10/2020	Asia	India	Delhi		Asia	India	Delhi	genome	29903	Human	74	Female	B.6	O	Devki Devi Foundation, a unit of Max Healthcare	CSIR-IGIB/Max	Rajesh Pandey# et al	https://www.gisaid.org	?	?	6/5/2020
India/MaxCov0036_CSIR-IGIB/2020	ncov	EPI_ISL_459938	?	5/11/2020	Asia	India	Delhi		Asia	India	Delhi	genome	29903	Human	61	Male	B.6	O	Devki Devi Foundation, a unit of Max Healthcare	CSIR-IGIB/Max	Rajesh Pandey# et al	https://www.gisaid.org	?	?	6/5/2020
India/MaxCov0037_CSIR-IGIB/2020	ncov	EPI_ISL_459939	?	5/11/2020	Asia	India	Delhi		Asia	India	Delhi	genome	29903	Human	70	Male	B.6	O	Devki Devi Foundation, a unit of Max Healthcare	CSIR-IGIB/Max	Rajesh Pandey# et al	https://www.gisaid.org	?	?	6/5/2020
India/MaxCov0038_CSIR-IGIB/2020	ncov	EPI_ISL_459940	?	5/10/2020	Asia	India	Delhi		Asia	India	Delhi	genome	29903	Human	67	Male	B.6	O	Devki Devi Foundation, a unit of Max Healthcare	CSIR-IGIB/Max	Rajesh Pandey# et al	https://www.gisaid.org	?	?	6/5/2020
India/MaxCov0039_CSIR-IGIB/2020	ncov	EPI_ISL_459941	?	5/11/2020	Asia	India	Delhi		Asia	India	Delhi	genome	29903	Human	69	Female	B.6	O	Devki Devi Foundation, a unit of Max Healthcare	CSIR-IGIB/Max	Rajesh Pandey# et al	https://www.gisaid.org	?	?	6/5/2020
India/MaxCov0040_CSIR-IGIB/2020	ncov	EPI_ISL_459942	?	4/27/2020	Asia	India	Delhi		Asia	India	Delhi	genome	29903	Human	32	Male	B.6	O	Devki Devi Foundation, a unit of Max Healthcare	CSIR-IGIB/Max	Rajesh Pandey# et al	https://www.gisaid.org	?	?	6/5/2020
India/MaxCov0041_CSIR-IGIB/2020	ncov	EPI_ISL_459943	?	5/1/2020	Asia	India	Delhi		Asia	India	Delhi	genome	29903	Human	35	Female	B.6	O	Devki Devi Foundation, a unit of Max Healthcare	CSIR-IGIB/Max	Rajesh Pandey# et al	https://www.gisaid.org	?	?	6/5/2020
India/MaxCov0042_CSIR-IGIB/2020	ncov	EPI_ISL_459944	?	5/1/2020	Asia	India	Delhi		Asia	India	Delhi	genome	29903	Human	55	Female	B.6	O	Devki Devi Foundation, a unit of Max Healthcare	CSIR-IGIB/Max	Rajesh Pandey# et al	https://www.gisaid.org	?	?	6/5/2020
India/MaxCov0043_CSIR-IGIB/2020	ncov	EPI_ISL_459945	?	4/29/2020	Asia	India	Delhi		Asia	India	Delhi	genome	29903	Human	26	Female	B.6	O	Devki Devi Foundation, a unit of Max Healthcare	CSIR-IGIB/Max	Rajesh Pandey# et al	https://www.gisaid.org	?	?	6/5/2020
India/MaxCov0044_CSIR-IGIB/2020	ncov	EPI_ISL_459946	?	4/27/2020	Asia	India	Delhi		Asia	India	Delhi	genome	29903	Human	58	Female	B.6	O	Devki Devi Foundation, a unit of Max Healthcare	CSIR-IGIB/Max	Rajesh Pandey# et al	https://www.gisaid.org	?	?	6/5/2020
India/MaxCov0045_CSIR-IGIB/2020	ncov	EPI_ISL_459947	?	4/28/2020	Asia	India	Delhi		Asia	India	Delhi	genome	29903	Human	24	Female	B.6	O	Devki Devi Foundation, a unit of Max Healthcare	CSIR-IGIB/Max	Rajesh Pandey# et al	https://www.gisaid.org	?	?	6/5/2020
India/MaxCov0046_CSIR-IGIB/2020	ncov	EPI_ISL_459948	?	5/6/2020	Asia	India	Delhi		Asia	India	Delhi	genome	29903	Human	20	Female	B.6	O	Devki Devi Foundation, a unit of Max Healthcare	CSIR-IGIB/Max	Rajesh Pandey# et al	https://www.gisaid.org	?	?	6/5/2020
India/MaxCov0047_CSIR-IGIB/2020	ncov	EPI_ISL_459949	?	4/27/2020	Asia	India	Delhi		Asia	India	Delhi	genome	29903	Human	22	Female	B.6	O	Devki Devi Foundation, a unit of Max Healthcare	CSIR-IGIB/Max	Rajesh Pandey# et al	https://www.gisaid.org	?	?	6/5/2020
India/MaxCov0048_CSIR-IGIB/2020	ncov	EPI_ISL_459950	?	5/1/2020	Asia	India	Delhi		Asia	India	Delhi	genome	29903	Human	23	Female	B.6	O	Devki Devi Foundation, a unit of Max Healthcare	CSIR-IGIB/Max	Rajesh Pandey# et al	https://www.gisaid.org	?	?	6/5/2020
India/MaxCov0049_CSIR-IGIB/2020	ncov	EPI_ISL_459951	?	5/1/2020	Asia	India	Delhi		Asia	India	Delhi	genome	29903	Human	23	Female	B.6	O	Devki Devi Foundation, a unit of Max Healthcare	CSIR-IGIB/Max	Rajesh Pandey# et al	https://www.gisaid.org	?	?	6/5/2020
India/MaxCov0050_CSIR-IGIB/2020	ncov	EPI_ISL_459952	?	5/18/2020	Asia	India	Delhi		Asia	India	Delhi	genome	29903	Human	27	Male	B.6	O	Devki Devi Foundation, a unit of Max Healthcare	CSIR-IGIB/Max	Rajesh Pandey# et al	https://www.gisaid.org	?	?	6/5/2020
India/NCDC-01326/2020	ncov	EPI_ISL_435063	?	3/13/2020	Asia	India	Delhi		Asia	India	Delhi	genome	29866	Human	21	Female	B.1	GH	National Centre for Disease control (NCDC), CSIR-Institute of Genomics and Integrative Biology (CSIR-IGIB)	NCDC/CSIR-IGIB	Pramod Kumar et al	https://www.gisaid.org	Integrated genomic view of SARS-CoV-2 in India	https://dx.doi.org/10.1101/2020.06.04.128751	5/2/2020
India/NCDC-01457/2020	ncov	EPI_ISL_435108	?	3/15/2020	Asia	India	Delhi		Asia	India	Delhi	genome	29866	Human	22	Female	B.2.1	V	National Centre for Disease control (NCDC), CSIR-Institute of Genomics and Integrative Biology (CSIR-IGIB)	NCDC/CSIR-IGIB	Pramod Kumar et al	https://www.gisaid.org	Integrated genomic view of SARS-CoV-2 in India	https://dx.doi.org/10.1101/2020.06.04.128751	5/2/2020
India/NCDC-01475/2020	ncov	EPI_ISL_435065	?	3/15/2020	Asia	India	Delhi		Asia	India	Delhi	genome	29867	Human	38	Female	B.1.36	GH	National Centre for Disease control (NCDC), CSIR-Institute of Genomics and Integrative Biology (CSIR-IGIB)	NCDC/CSIR-IGIB	Pramod Kumar et al	https://www.gisaid.org	Integrated genomic view of SARS-CoV-2 in India	https://dx.doi.org/10.1101/2020.06.04.128751	5/2/2020
India/NCDC-01501/2020	ncov	EPI_ISL_435110	?	3/16/2020	Asia	India	Delhi		Asia	India	Delhi	genome	29866	Human	32	Male	A.1	S	National Centre for Disease control (NCDC), CSIR-Institute of Genomics and Integrative Biology (CSIR-IGIB)	NCDC/CSIR-IGIB	Pramod Kumar et al	https://www.gisaid.org	Integrated genomic view of SARS-CoV-2 in India	https://dx.doi.org/10.1101/2020.06.04.128751	5/2/2020
India/NCDC-01537/2020	ncov	EPI_ISL_435061	?	3/16/2020	Asia	India	Delhi		Asia	India	Delhi	genome	29866	Human	58	Male	B.1	G	National Centre for Disease control (NCDC), CSIR-Institute of Genomics and Integrative Biology (CSIR-IGIB)	NCDC/CSIR-IGIB	Pramod Kumar et al	https://www.gisaid.org	Integrated genomic view of SARS-CoV-2 in India	https://dx.doi.org/10.1101/2020.06.04.128751	5/2/2020
India/NCDC-01638/2020	ncov	EPI_ISL_435109	?	3/17/2020	Asia	India	Delhi		Asia	India	Delhi	genome	29694	Human	18	Female	B.2.1	V	National Centre for Disease control (NCDC), CSIR-Institute of Genomics and Integrative Biology (CSIR-IGIB)	NCDC/CSIR-IGIB	Pramod Kumar et al	https://www.gisaid.org	Integrated genomic view of SARS-CoV-2 in India	https://dx.doi.org/10.1101/2020.06.04.128751	5/2/2020
India/NCDC-01705/2020	ncov	EPI_ISL_435064	?	3/18/2020	Asia	India	Delhi		Asia	India	Delhi	genome	29868	Human	58	Male	B.1	GH	National Centre for Disease control (NCDC), CSIR-Institute of Genomics and Integrative Biology (CSIR-IGIB)	NCDC/CSIR-IGIB	Pramod Kumar et al	https://www.gisaid.org	Integrated genomic view of SARS-CoV-2 in India	https://dx.doi.org/10.1101/2020.06.04.128751	5/2/2020
India/NCDC-01710/2020	ncov	EPI_ISL_435070	?	3/18/2020	Asia	India	Delhi		Asia	India	Delhi	genome	29866	Human	19	Male	B.1.1	GR	National Centre for Disease control (NCDC), CSIR-Institute of Genomics and Integrative Biology (CSIR-IGIB)	NCDC/CSIR-IGIB	Pramod Kumar et al	https://www.gisaid.org	Integrated genomic view of SARS-CoV-2 in India	https://dx.doi.org/10.1101/2020.06.04.128751	5/2/2020
India/NCDC-01711/2020	ncov	EPI_ISL_435066	?	3/18/2020	Asia	India	Delhi		Asia	India	Delhi	genome	29866	Human	28	Female	B.1.36	GH	National Centre for Disease control (NCDC), CSIR-Institute of Genomics and Integrative Biology (CSIR-IGIB)	NCDC/CSIR-IGIB	Pramod Kumar et al	https://www.gisaid.org	Integrated genomic view of SARS-CoV-2 in India	https://dx.doi.org/10.1101/2020.06.04.128751	5/2/2020
India/NCDC-01712/2020	ncov	EPI_ISL_435067	?	3/18/2020	Asia	India	Delhi		Asia	India	Delhi	genome	29866	Human	26	Female	B.1.36	GH	National Centre for Disease control (NCDC), CSIR-Institute of Genomics and Integrative Biology (CSIR-IGIB)	NCDC/CSIR-IGIB	Pramod Kumar et al	https://www.gisaid.org	Integrated genomic view of SARS-CoV-2 in India	https://dx.doi.org/10.1101/2020.06.04.128751	5/2/2020
India/NCDC-01744/2020	ncov	EPI_ISL_435069	?	3/18/2020	Asia	India	Delhi		Asia	India	Delhi	genome	29871	Human	35	Male	B.1.36	GH	National Centre for Disease control (NCDC), CSIR-Institute of Genomics and Integrative Biology (CSIR-IGIB)	NCDC/CSIR-IGIB	Pramod Kumar et al	https://www.gisaid.org	Integrated genomic view of SARS-CoV-2 in India	https://dx.doi.org/10.1101/2020.06.04.128751	5/2/2020
India/NCDC-01757/2020	ncov	EPI_ISL_435068	?	3/18/2020	Asia	India	Delhi		Asia	India	Delhi	genome	29866	Human	65	Female	B.1.36	GH	National Centre for Disease control (NCDC), CSIR-Institute of Genomics and Integrative Biology (CSIR-IGIB)	NCDC/CSIR-IGIB	Pramod Kumar et al	https://www.gisaid.org	Integrated genomic view of SARS-CoV-2 in India	https://dx.doi.org/10.1101/2020.06.04.128751	5/2/2020
India/NCDC-02105/2020	ncov	EPI_ISL_435071	?	3/25/2020	Asia	India	Delhi		Asia	India	Delhi	genome	29866	Human	32	Male	B.1.1	GR	National Centre for Disease control (NCDC), CSIR-Institute of Genomics and Integrative Biology (CSIR-IGIB)	NCDC/CSIR-IGIB	Pramod Kumar et al	https://www.gisaid.org	Integrated genomic view of SARS-CoV-2 in India	https://dx.doi.org/10.1101/2020.06.04.128751	5/2/2020
India/NCDC-02155/2020	ncov	EPI_ISL_435072	?	3/26/2020	Asia	India	Delhi		Asia	India	Delhi	genome	29866	Human	19	Female	B.1.1	GR	National Centre for Disease control (NCDC), CSIR-Institute of Genomics and Integrative Biology (CSIR-IGIB)	NCDC/CSIR-IGIB	Pramod Kumar et al	https://www.gisaid.org	Integrated genomic view of SARS-CoV-2 in India	https://dx.doi.org/10.1101/2020.06.04.128751	5/2/2020
India/NCDC-02157/2020	ncov	EPI_ISL_435073	?	3/26/2020	Asia	India	Delhi		Asia	India	Delhi	genome	29383	Human	36	Female	B.1.36	O	National Centre for Disease control (NCDC), CSIR-Institute of Genomics and Integrative Biology (CSIR-IGIB)	NCDC/CSIR-IGIB	Pramod Kumar et al	https://www.gisaid.org	Integrated genomic view of SARS-CoV-2 in India	https://dx.doi.org/10.1101/2020.06.04.128751	5/2/2020
India/NCDC-02415/2020	ncov	EPI_ISL_435111	?	3/30/2020	Asia	India	Delhi		Asia	India	Delhi	genome	29866	Human	76	Female	A.2	S	National Centre for Disease control (NCDC), CSIR-Institute of Genomics and Integrative Biology (CSIR-IGIB)	NCDC/CSIR-IGIB	Pramod Kumar et al	https://www.gisaid.org	Integrated genomic view of SARS-CoV-2 in India	https://dx.doi.org/10.1101/2020.06.04.128751	5/2/2020
India/NCDC-2507/2020	ncov	EPI_ISL_436415	?	3/31/2020	Asia	India	Delhi		Asia	India	Delhi	genome	29874	Human	17	Male	B.6	O	National Centre for Disease control (NCDC)	NCDC/CSIR-IGIB	Pramod Kumar# et al	https://www.gisaid.org	Integrated genomic view of SARS-CoV-2 in India	https://dx.doi.org/10.1101/2020.06.04.128751	5/6/2020
India/NCDC-3162/2020	ncov	EPI_ISL_436423	?	4/5/2020	Asia	India	Delhi		Asia	Indonesia	Indonesia	genome	29694	Human	43	Male	B.6	O	National Centre for Disease control (NCDC)	NCDC/CSIR-IGIB	Pramod Kumar# et al	https://www.gisaid.org	Integrated genomic view of SARS-CoV-2 in India	https://dx.doi.org/10.1101/2020.06.04.128751	5/6/2020
India/NCDC-3163/2020	ncov	EPI_ISL_436424	?	4/5/2020	Asia	India	Delhi		Asia	Indonesia	Indonesia	genome	29866	Human	45	Male	B.6	O	National Centre for Disease control (NCDC)	NCDC/CSIR-IGIB	Pramod Kumar# et al	https://www.gisaid.org	Integrated genomic view of SARS-CoV-2 in India	https://dx.doi.org/10.1101/2020.06.04.128751	5/6/2020
India/NCDC-3170/2020	ncov	EPI_ISL_436425	?	4/5/2020	Asia	India	Delhi		Asia	India	Delhi	genome	29867	Human	45	Male	B.6	O	National Centre for Disease control (NCDC)	NCDC/CSIR-IGIB	Pramod Kumar# et al	https://www.gisaid.org	Integrated genomic view of SARS-CoV-2 in India	https://dx.doi.org/10.1101/2020.06.04.128751	5/6/2020
India/NCDC-3175/2020	ncov	EPI_ISL_436426	?	4/5/2020	Asia	India	Delhi		Asia	India	Delhi	genome	29866	Human	49	Male	B.6	O	National Centre for Disease control (NCDC)	NCDC/CSIR-IGIB	Pramod Kumar# et al	https://www.gisaid.org	Integrated genomic view of SARS-CoV-2 in India	https://dx.doi.org/10.1101/2020.06.04.128751	5/6/2020
India/NCDC-3176/2020	ncov	EPI_ISL_436427	?	4/5/2020	Asia	India	Delhi		Asia	Kyrgyzstan	Kyrgyzstan	genome	29694	Human	33	Female	B	O	National Centre for Disease control (NCDC)	NCDC/CSIR-IGIB	Pramod Kumar# et al	https://www.gisaid.org	Integrated genomic view of SARS-CoV-2 in India	https://dx.doi.org/10.1101/2020.06.04.128751	5/6/2020
India/NCDC-3181/2020	ncov	EPI_ISL_436428	?	4/5/2020	Asia	India	Delhi		Asia	Indonesia	Indonesia	genome	29866	Human	42	Female	B.6	O	National Centre for Disease control (NCDC)	NCDC/CSIR-IGIB	Pramod Kumar# et al	https://www.gisaid.org	Integrated genomic view of SARS-CoV-2 in India	https://dx.doi.org/10.1101/2020.06.04.128751	5/6/2020
India/NCDC-3190/2020	ncov	EPI_ISL_436429	?	4/5/2020	Asia	India	Delhi		Asia	Indonesia	Indonesia	genome	29866	Human	23	Male	B.6	O	National Centre for Disease control (NCDC)	NCDC/CSIR-IGIB	Pramod Kumar# et al	https://www.gisaid.org	Integrated genomic view of SARS-CoV-2 in India	https://dx.doi.org/10.1101/2020.06.04.128751	5/6/2020
India/NCDC-3195/2020	ncov	EPI_ISL_436430	?	4/5/2020	Asia	India	Delhi		Asia	Indonesia	Indonesia	genome	29866	Human	31	Male	B.6	O	National Centre for Disease control (NCDC)	NCDC/CSIR-IGIB	Pramod Kumar# et al	https://www.gisaid.org	Integrated genomic view of SARS-CoV-2 in India	https://dx.doi.org/10.1101/2020.06.04.128751	5/6/2020
India/NCDC-3230/2020	ncov	EPI_ISL_436431	?	4/5/2020	Asia	India	Delhi		Asia	India	Delhi	genome	29866	Human	62	Male	B.6	O	National Centre for Disease control (NCDC)	NCDC/CSIR-IGIB	Pramod Kumar# et al	https://www.gisaid.org	Integrated genomic view of SARS-CoV-2 in India	https://dx.doi.org/10.1101/2020.06.04.128751	5/6/2020
India/NCDC-3264/2020	ncov	EPI_ISL_436432	?	4/5/2020	Asia	India	Delhi		Asia	India	Delhi	genome	29868	Human	25	Male	B.6	O	National Centre for Disease control (NCDC)	NCDC/CSIR-IGIB	Pramod Kumar# et al	https://www.gisaid.org	Integrated genomic view of SARS-CoV-2 in India	https://dx.doi.org/10.1101/2020.06.04.128751	5/6/2020
India/NCDC-3271/2020	ncov	EPI_ISL_436433	?	4/5/2020	Asia	India	Delhi		Asia	India	Delhi	genome	29866	Human	53	Male	B.6	O	National Centre for Disease control (NCDC)	NCDC/CSIR-IGIB	Pramod Kumar# et al	https://www.gisaid.org	Integrated genomic view of SARS-CoV-2 in India	https://dx.doi.org/10.1101/2020.06.04.128751	5/6/2020
India/NCDC-3279/2020	ncov	EPI_ISL_436434	?	4/5/2020	Asia	India	Delhi		Asia	India	Delhi	genome	29866	Human	28	Female	A.3	O	National Centre for Disease control (NCDC)	NCDC/CSIR-IGIB	Pramod Kumar# et al	https://www.gisaid.org	Integrated genomic view of SARS-CoV-2 in India	https://dx.doi.org/10.1101/2020.06.04.128751	5/6/2020
India/NCDC-3394/2020	ncov	EPI_ISL_436435	?	4/9/2020	Asia	India	Delhi		Asia	Indonesia	Indonesia	genome	29866	Human	43	Male	B.6	O	National Centre for Disease control (NCDC)	NCDC/CSIR-IGIB	Pramod Kumar# et al	https://www.gisaid.org	Integrated genomic view of SARS-CoV-2 in India	https://dx.doi.org/10.1101/2020.06.04.128751	5/6/2020
India/NCDC-3400/2020	ncov	EPI_ISL_436436	?	4/6/2020	Asia	India	Delhi		Asia	Indonesia	Indonesia	genome	29866	Human	24	Male	B.6	O	National Centre for Disease control (NCDC)	NCDC/CSIR-IGIB	Pramod Kumar# et al	https://www.gisaid.org	Integrated genomic view of SARS-CoV-2 in India	https://dx.doi.org/10.1101/2020.06.04.128751	5/6/2020
India/NCDC-3831/2020	ncov	EPI_ISL_436437	?	4/8/2020	Asia	India	Delhi		Asia	Thailand	Thailand	genome	29866	Human	56	Male	B.6	O	National Centre for Disease control (NCDC)	NCDC/CSIR-IGIB	Pramod Kumar# et al	https://www.gisaid.org	Integrated genomic view of SARS-CoV-2 in India	https://dx.doi.org/10.1101/2020.06.04.128751	5/6/2020
India/NCDC-3982/2020	ncov	EPI_ISL_436445	?	4/9/2020	Asia	India	Delhi		Asia	Thailand	Thailand	genome	29866	Human	50	Male	B.6	O	National Centre for Disease control (NCDC)	NCDC/CSIR-IGIB	Pramod Kumar# et al	https://www.gisaid.org	Integrated genomic view of SARS-CoV-2 in India	https://dx.doi.org/10.1101/2020.06.04.128751	5/6/2020
India/NCDC-4138/2020	ncov	EPI_ISL_436448	?	4/12/2020	Asia	India	Delhi		Asia	India	Delhi	genome	29874	Human	53	Male	B.6	O	National Centre for Disease control (NCDC)	NCDC/CSIR-IGIB	Pramod Kumar# et al	https://www.gisaid.org	Integrated genomic view of SARS-CoV-2 in India	https://dx.doi.org/10.1101/2020.06.04.128751	5/6/2020
India/NCDC-4189/2020	ncov	EPI_ISL_436450	?	4/13/2020	Asia	India	Delhi		Asia	India	Delhi	genome	29889	Human	31	Female	B.6	O	National Centre for Disease control (NCDC)	NCDC/CSIR-IGIB	Pramod Kumar# et al	https://www.gisaid.org	Integrated genomic view of SARS-CoV-2 in India	https://dx.doi.org/10.1101/2020.06.04.128751	5/6/2020
India/NCDC-4205/2020	ncov	EPI_ISL_436451	?	4/13/2020	Asia	India	Delhi		Asia	India	Delhi	genome	29866	Human	29	Female	B.6	O	National Centre for Disease control (NCDC)	NCDC/CSIR-IGIB	Pramod Kumar# et al	https://www.gisaid.org	Integrated genomic view of SARS-CoV-2 in India	https://dx.doi.org/10.1101/2020.06.04.128751	5/6/2020
India/NCDC-4208/2020	ncov	EPI_ISL_436452	?	4/14/2020	Asia	India	Delhi		Asia	India	Delhi	genome	29866	Human	29	Female	B.6	O	National Centre for Disease control (NCDC)	NCDC/CSIR-IGIB	Pramod Kumar# et al	https://www.gisaid.org	Integrated genomic view of SARS-CoV-2 in India	https://dx.doi.org/10.1101/2020.06.04.128751	5/6/2020
India/NCDC-4475/2020	ncov	EPI_ISL_436454	?	4/13/2020	Asia	India	Delhi		Asia	India	Delhi	genome	29868	Human	29	Female	B.1	G	National Centre for Disease control (NCDC)	NCDC/CSIR-IGIB	Pramod Kumar# et al	https://www.gisaid.org	Integrated genomic view of SARS-CoV-2 in India	https://dx.doi.org/10.1101/2020.06.04.128751	5/6/2020
India/NCDC-4476/2020	ncov	EPI_ISL_436455	?	4/13/2020	Asia	India	Delhi		Asia	India	Delhi	genome	29870	Human	29	Female	B.1	G	National Centre for Disease control (NCDC)	NCDC/CSIR-IGIB	Pramod Kumar# et al	https://www.gisaid.org	Integrated genomic view of SARS-CoV-2 in India	https://dx.doi.org/10.1101/2020.06.04.128751	5/6/2020
India/NCDC1514_CSIR-IGIB/2020	ncov	EPI_ISL_482491	?	5/17/2020	Asia	India	Delhi		Asia	India	Delhi	genome	29867	Human	28	Female	B.6	O	National Centre for Disease control (NCDC)	NCDC/CSIR-IGIB	Pramod Kumar# et al	https://www.gisaid.org	?	?	7/4/2020
India/NCDC1520_CSIR-IGIB/2020	ncov	EPI_ISL_482492	?	5/17/2020	Asia	India	Delhi		Asia	India	Delhi	genome	29867	Human	45	Male	B.6	O	National Centre for Disease control (NCDC)	NCDC/CSIR-IGIB	Pramod Kumar# et al	https://www.gisaid.org	?	?	7/4/2020
India/NCDC1542_CSIR-IGIB/2020	ncov	EPI_ISL_482493	?	5/17/2020	Asia	India	Delhi		Asia	India	Delhi	genome	29867	Human	43	Male	B.6	O	National Centre for Disease control (NCDC)	NCDC/CSIR-IGIB	Pramod Kumar# et al	https://www.gisaid.org	?	?	7/4/2020
India/NCDC1555_CSIR-IGIB/2020	ncov	EPI_ISL_482494	?	5/16/2020	Asia	India	Delhi		Asia	India	Delhi	genome	29866	Human	26	Male	B.6	O	National Centre for Disease control (NCDC)	NCDC/CSIR-IGIB	Pramod Kumar# et al	https://www.gisaid.org	?	?	7/4/2020
India/NCDC1558_CSIR-IGIB/2020	ncov	EPI_ISL_482495	?	5/16/2020	Asia	India	Delhi		Asia	India	Delhi	genome	29866	Human	31	Female	B.6	O	National Centre for Disease control (NCDC)	NCDC/CSIR-IGIB	Pramod Kumar# et al	https://www.gisaid.org	?	?	7/4/2020
India/NCDC1559_CSIR-IGIB/2020	ncov	EPI_ISL_482496	?	5/16/2020	Asia	India	Delhi		Asia	India	Delhi	genome	29867	Human	15	Female	B.6	O	National Centre for Disease control (NCDC)	NCDC/CSIR-IGIB	Pramod Kumar# et al	https://www.gisaid.org	?	?	7/4/2020
India/NCDC1566_CSIR-IGIB/2020	ncov	EPI_ISL_482497	?	5/16/2020	Asia	India	Delhi		Asia	India	Delhi	genome	29866	Human	20	Female	B.6	O	National Centre for Disease control (NCDC)	NCDC/CSIR-IGIB	Pramod Kumar# et al	https://www.gisaid.org	?	?	7/4/2020
India/NCDC1580_CSIR-IGIB/2020	ncov	EPI_ISL_482498	?	5/16/2020	Asia	India	Delhi		Asia	India	Delhi	genome	29866	Human	13	Female	B.1.36	O	National Centre for Disease control (NCDC)	NCDC/CSIR-IGIB	Pramod Kumar# et al	https://www.gisaid.org	?	?	7/4/2020
India/NCDC1605_CSIR-IGIB/2020	ncov	EPI_ISL_482499	?	5/17/2020	Asia	India	Delhi		Asia	India	Delhi	genome	29866	Human	28	Male	B.6	O	National Centre for Disease control (NCDC)	NCDC/CSIR-IGIB	Pramod Kumar# et al	https://www.gisaid.org	?	?	7/4/2020
India/NCDC1613_CSIR-IGIB/2020	ncov	EPI_ISL_482500	?	5/17/2020	Asia	India	Delhi		Asia	India	Delhi	genome	29866	Human	57	Female	B.6	O	National Centre for Disease control (NCDC)	NCDC/CSIR-IGIB	Pramod Kumar# et al	https://www.gisaid.org	?	?	7/4/2020
India/NCDC1722_CSIR-IGIB/2020	ncov	EPI_ISL_482501	?	5/17/2020	Asia	India	Delhi		Asia	India	Delhi	genome	29867	Human	24	Female	B.6	O	National Centre for Disease control (NCDC)	NCDC/CSIR-IGIB	Pramod Kumar# et al	https://www.gisaid.org	?	?	7/4/2020
India/NCDC1727_CSIR-IGIB/2020	ncov	EPI_ISL_482502	?	5/17/2020	Asia	India	Delhi		Asia	India	Delhi	genome	29866	Human	26	Male	B.6	O	National Centre for Disease control (NCDC)	NCDC/CSIR-IGIB	Pramod Kumar# et al	https://www.gisaid.org	?	?	7/4/2020
India/NCDC1733_CSIR-IGIB/2020	ncov	EPI_ISL_482503	?	5/18/2020	Asia	India	Delhi		Asia	India	Delhi	genome	29879	Human	32	Male	B.6	O	National Centre for Disease control (NCDC)	NCDC/CSIR-IGIB	Pramod Kumar# et al	https://www.gisaid.org	?	?	7/4/2020
India/NCDC1753_CSIR-IGIB/2020	ncov	EPI_ISL_482504	?	5/18/2020	Asia	India	Delhi		Asia	India	Delhi	genome	29866	Human	38	Male	B.6	O	National Centre for Disease control (NCDC)	NCDC/CSIR-IGIB	Pramod Kumar# et al	https://www.gisaid.org	?	?	7/4/2020
India/NCDC1756_CSIR-IGIB/2020	ncov	EPI_ISL_482505	?	5/18/2020	Asia	India	Delhi		Asia	India	Delhi	genome	29873	Human	12	Female	B.6	O	National Centre for Disease control (NCDC)	NCDC/CSIR-IGIB	Pramod Kumar# et al	https://www.gisaid.org	?	?	7/4/2020
India/NCDC1768_CSIR-IGIB/2020	ncov	EPI_ISL_482506	?	5/18/2020	Asia	India	Delhi		Asia	India	Delhi	genome	29868	Human	64	Male	B.6	O	National Centre for Disease control (NCDC)	NCDC/CSIR-IGIB	Pramod Kumar# et al	https://www.gisaid.org	?	?	7/4/2020
India/NCDC1769_CSIR-IGIB/2020	ncov	EPI_ISL_482507	?	5/18/2020	Asia	India	Delhi		Asia	India	Delhi	genome	29866	Human	34	Female	B.6	O	National Centre for Disease control (NCDC)	NCDC/CSIR-IGIB	Pramod Kumar# et al	https://www.gisaid.org	?	?	7/4/2020
India/NCDC1834_CSIR-IGIB/2020	ncov	EPI_ISL_482508	?	5/18/2020	Asia	India	Delhi		Asia	India	Delhi	genome	29866	Human	52	Male	B.6	O	National Centre for Disease control (NCDC)	NCDC/CSIR-IGIB	Pramod Kumar# et al	https://www.gisaid.org	?	?	7/4/2020
India/NCDC1873_CSIR-IGIB/2020	ncov	EPI_ISL_482509	?	5/18/2020	Asia	India	Delhi		Asia	India	Delhi	genome	29869	Human	33	Male	B.6	O	National Centre for Disease control (NCDC)	NCDC/CSIR-IGIB	Pramod Kumar# et al	https://www.gisaid.org	?	?	7/4/2020
India/NCDC1876_CSIR-IGIB/2020	ncov	EPI_ISL_482510	?	5/18/2020	Asia	India	Delhi		Asia	India	Delhi	genome	29866	Human	33	Male	B.6	O	National Centre for Disease control (NCDC)	NCDC/CSIR-IGIB	Pramod Kumar# et al	https://www.gisaid.org	?	?	7/4/2020
India/NCDC1892_CSIR-IGIB/2020	ncov	EPI_ISL_482511	?	5/18/2020	Asia	India	Delhi		Asia	India	Delhi	genome	29866	Human	61	Male	B.6	O	National Centre for Disease control (NCDC)	NCDC/CSIR-IGIB	Pramod Kumar# et al	https://www.gisaid.org	?	?	7/4/2020
India/NCDC1895_CSIR-IGIB/2020	ncov	EPI_ISL_482512	?	5/18/2020	Asia	India	Delhi		Asia	India	Delhi	genome	29866	Human	35	Female	B.1.36	G	National Centre for Disease control (NCDC)	NCDC/CSIR-IGIB	Pramod Kumar# et al	https://www.gisaid.org	?	?	7/4/2020
India/NCDC1934_CSIR-IGIB/2020	ncov	EPI_ISL_482513	?	5/18/2020	Asia	India	Delhi		Asia	India	Delhi	genome	29866	Human	25	Male	B.6	O	National Centre for Disease control (NCDC)	NCDC/CSIR-IGIB	Pramod Kumar# et al	https://www.gisaid.org	?	?	7/4/2020
India/NCDC1954_CSIR-IGIB/2020	ncov	EPI_ISL_482514	?	5/18/2020	Asia	India	Delhi		Asia	India	Delhi	genome	29866	Human	44	Male	B.6	O	National Centre for Disease control (NCDC)	NCDC/CSIR-IGIB	Pramod Kumar# et al	https://www.gisaid.org	?	?	7/4/2020
India/NCDC1957_CSIR-IGIB/2020	ncov	EPI_ISL_482515	?	5/18/2020	Asia	India	Delhi		Asia	India	Delhi	genome	29867	Human	64	Male	B.6	O	National Centre for Disease control (NCDC)	NCDC/CSIR-IGIB	Pramod Kumar# et al	https://www.gisaid.org	?	?	7/4/2020
India/NCDC1962_CSIR-IGIB/2020	ncov	EPI_ISL_482516	?	5/18/2020	Asia	India	Delhi		Asia	India	Delhi	genome	29859	Human	42	Male	B.6	O	National Centre for Disease control (NCDC)	NCDC/CSIR-IGIB	Pramod Kumar# et al	https://www.gisaid.org	?	?	7/4/2020
India/NCDC1964_CSIR-IGIB/2020	ncov	EPI_ISL_482517	?	5/18/2020	Asia	India	Delhi		Asia	India	Delhi	genome	29867	Human	48	Female	B.6	O	National Centre for Disease control (NCDC)	NCDC/CSIR-IGIB	Pramod Kumar# et al	https://www.gisaid.org	?	?	7/4/2020
India/NCDC1969_CSIR-IGIB/2020	ncov	EPI_ISL_482518	?	5/18/2020	Asia	India	Delhi		Asia	India	Delhi	genome	29867	Human	57	Female	B.6	O	National Centre for Disease control (NCDC)	NCDC/CSIR-IGIB	Pramod Kumar# et al	https://www.gisaid.org	?	?	7/4/2020
India/NCDC1993_CSIR-IGIB/2020	ncov	EPI_ISL_482519	?	5/18/2020	Asia	India	Delhi		Asia	India	Delhi	genome	29866	Human	22	Male	B.6	O	National Centre for Disease control (NCDC)	NCDC/CSIR-IGIB	Pramod Kumar# et al	https://www.gisaid.org	?	?	7/4/2020
India/NCDC1995_CSIR-IGIB/2020	ncov	EPI_ISL_482520	?	5/18/2020	Asia	India	Delhi		Asia	India	Delhi	genome	29866	Human	45	Male	B.6	O	National Centre for Disease control (NCDC)	NCDC/CSIR-IGIB	Pramod Kumar# et al	https://www.gisaid.org	?	?	7/4/2020
India/NCDC1997_CSIR-IGIB/2020	ncov	EPI_ISL_482521	?	5/18/2020	Asia	India	Delhi		Asia	India	Delhi	genome	29866	Human	60	Male	B.6	O	National Centre for Disease control (NCDC)	NCDC/CSIR-IGIB	Pramod Kumar# et al	https://www.gisaid.org	?	?	7/4/2020
India/NCDC2001_CSIR-IGIB/2020	ncov	EPI_ISL_482522	?	5/18/2020	Asia	India	Delhi		Asia	India	Delhi	genome	29874	Human	29	Male	B.6	O	National Centre for Disease control (NCDC)	NCDC/CSIR-IGIB	Pramod Kumar# et al	https://www.gisaid.org	?	?	7/4/2020
India/NCDC2002_CSIR-IGIB/2020	ncov	EPI_ISL_482523	?	5/18/2020	Asia	India	Delhi		Asia	India	Delhi	genome	29866	Human	28	Female	B.6	O	National Centre for Disease control (NCDC)	NCDC/CSIR-IGIB	Pramod Kumar# et al	https://www.gisaid.org	?	?	7/4/2020
India/NCDC2004_CSIR-IGIB/2020	ncov	EPI_ISL_482524	?	5/18/2020	Asia	India	Delhi		Asia	India	Delhi	genome	29868	Human	45	Male	B.6	O	National Centre for Disease control (NCDC)	NCDC/CSIR-IGIB	Pramod Kumar# et al	https://www.gisaid.org	?	?	7/4/2020
India/NCDC2007_CSIR-IGIB/2020	ncov	EPI_ISL_482525	?	5/15/2020	Asia	India	Delhi		Asia	India	Delhi	genome	29866	Human	?	?	B.6	O	National Centre for Disease control (NCDC)	NCDC/CSIR-IGIB	Pramod Kumar# et al	https://www.gisaid.org	?	?	7/4/2020
India/NCDC2019_CSIR-IGIB/2020	ncov	EPI_ISL_482526	?	5/18/2020	Asia	India	Delhi		Asia	India	Delhi	genome	29866	Human	8	Male	B.6	O	National Centre for Disease control (NCDC)	NCDC/CSIR-IGIB	Pramod Kumar# et al	https://www.gisaid.org	?	?	7/4/2020
India/NCDC2020_CSIR-IGIB/2020	ncov	EPI_ISL_482527	?	5/18/2020	Asia	India	Delhi		Asia	India	Delhi	genome	29867	Human	6	Female	B.6	O	National Centre for Disease control (NCDC)	NCDC/CSIR-IGIB	Pramod Kumar# et al	https://www.gisaid.org	?	?	7/4/2020
India/NCDC2022_CSIR-IGIB/2020	ncov	EPI_ISL_482528	?	5/18/2020	Asia	India	Delhi		Asia	India	Delhi	genome	29866	Human	28	Female	B.6	O	National Centre for Disease control (NCDC)	NCDC/CSIR-IGIB	Pramod Kumar# et al	https://www.gisaid.org	?	?	7/4/2020
India/NCDC2024_CSIR-IGIB/2020	ncov	EPI_ISL_482529	?	5/18/2020	Asia	India	Delhi		Asia	India	Delhi	genome	29866	Human	8	Female	B.6	O	National Centre for Disease control (NCDC)	NCDC/CSIR-IGIB	Pramod Kumar# et al	https://www.gisaid.org	?	?	7/4/2020
India/NCDC2032_CSIR-IGIB/2020	ncov	EPI_ISL_482530	?	5/18/2020	Asia	India	Delhi		Asia	India	Delhi	genome	29866	Human	43	Male	B.6	O	National Centre for Disease control (NCDC)	NCDC/CSIR-IGIB	Pramod Kumar# et al	https://www.gisaid.org	?	?	7/4/2020
India/NCDC2037_CSIR-IGIB/2020	ncov	EPI_ISL_482531	?	5/18/2020	Asia	India	Delhi		Asia	India	Delhi	genome	29866	Human	30	Female	B.6	O	National Centre for Disease control (NCDC)	NCDC/CSIR-IGIB	Pramod Kumar# et al	https://www.gisaid.org	?	?	7/4/2020
India/NCDC2038_CSIR-IGIB/2020	ncov	EPI_ISL_482532	?	5/18/2020	Asia	India	Delhi		Asia	India	Delhi	genome	29866	Human	28	Male	B.6	O	National Centre for Disease control (NCDC)	NCDC/CSIR-IGIB	Pramod Kumar# et al	https://www.gisaid.org	?	?	7/4/2020
India/NCDC2043_CSIR-IGIB/2020	ncov	EPI_ISL_482533	?	5/18/2020	Asia	India	Delhi		Asia	India	Delhi	genome	29866	Human	65	Male	B.6	O	National Centre for Disease control (NCDC)	NCDC/CSIR-IGIB	Pramod Kumar# et al	https://www.gisaid.org	?	?	7/4/2020
India/NCDC2045_CSIR-IGIB/2020	ncov	EPI_ISL_482534	?	5/18/2020	Asia	India	Delhi		Asia	India	Delhi	genome	29875	Human	18	Male	B.6	O	National Centre for Disease control (NCDC)	NCDC/CSIR-IGIB	Pramod Kumar# et al	https://www.gisaid.org	?	?	7/4/2020
India/NCDC2051_CSIR-IGIB/2020	ncov	EPI_ISL_482535	?	5/18/2020	Asia	India	Delhi		Asia	India	Delhi	genome	29866	Human	11	Male	B.6	O	National Centre for Disease control (NCDC)	NCDC/CSIR-IGIB	Pramod Kumar# et al	https://www.gisaid.org	?	?	7/4/2020
India/NCDC2055_CSIR-IGIB/2020	ncov	EPI_ISL_482536	?	5/18/2020	Asia	India	Delhi		Asia	India	Delhi	genome	29874	Human	16	Female	B.6	O	National Centre for Disease control (NCDC)	NCDC/CSIR-IGIB	Pramod Kumar# et al	https://www.gisaid.org	?	?	7/4/2020
India/NCDC2058_CSIR-IGIB/2020	ncov	EPI_ISL_482537	?	5/19/2020	Asia	India	Delhi		Asia	India	Delhi	genome	29866	Human	41	Male	B.6	O	National Centre for Disease control (NCDC)	NCDC/CSIR-IGIB	Pramod Kumar# et al	https://www.gisaid.org	?	?	7/4/2020
India/NCDC2059_CSIR-IGIB/2020	ncov	EPI_ISL_482538	?	5/19/2020	Asia	India	Delhi		Asia	India	Delhi	genome	29874	Human	39	Male	B.6	O	National Centre for Disease control (NCDC)	NCDC/CSIR-IGIB	Pramod Kumar# et al	https://www.gisaid.org	?	?	7/4/2020
India/NCDC2066_CSIR-IGIB/2020	ncov	EPI_ISL_482539	?	5/19/2020	Asia	India	Delhi		Asia	India	Delhi	genome	29866	Human	40	Male	B.6	O	National Centre for Disease control (NCDC)	NCDC/CSIR-IGIB	Pramod Kumar# et al	https://www.gisaid.org	?	?	7/4/2020
India/NCDC2067_CSIR-IGIB/2020	ncov	EPI_ISL_482540	?	5/19/2020	Asia	India	Delhi		Asia	India	Delhi	genome	29868	Human	39	Male	B.6	O	National Centre for Disease control (NCDC)	NCDC/CSIR-IGIB	Pramod Kumar# et al	https://www.gisaid.org	?	?	7/4/2020
India/NCDC2068_CSIR-IGIB/2020	ncov	EPI_ISL_482541	?	5/19/2020	Asia	India	Delhi		Asia	India	Delhi	genome	29875	Human	51	Male	B.6	O	National Centre for Disease control (NCDC)	NCDC/CSIR-IGIB	Pramod Kumar# et al	https://www.gisaid.org	?	?	7/4/2020
India/NCDC2078_CSIR-IGIB/2020	ncov	EPI_ISL_482542	?	5/19/2020	Asia	India	Delhi		Asia	India	Delhi	genome	29866	Human	45	Male	B.6	O	National Centre for Disease control (NCDC)	NCDC/CSIR-IGIB	Pramod Kumar# et al	https://www.gisaid.org	?	?	7/4/2020
India/NCDC2097_CSIR-IGIB/2020	ncov	EPI_ISL_482543	?	5/18/2020	Asia	India	Delhi		Asia	India	Delhi	genome	29866	Human	70	Female	B.6	L	National Centre for Disease control (NCDC)	NCDC/CSIR-IGIB	Pramod Kumar# et al	https://www.gisaid.org	?	?	7/4/2020
India/NCDC2130_CSIR-IGIB/2020	ncov	EPI_ISL_482544	?	5/18/2020	Asia	India	Delhi		Asia	India	Delhi	genome	29866	Human	32	Male	B.6	O	National Centre for Disease control (NCDC)	NCDC/CSIR-IGIB	Pramod Kumar# et al	https://www.gisaid.org	?	?	7/4/2020
India/NCDC2188_CSIR-IGIB/2020	ncov	EPI_ISL_482545	?	5/18/2020	Asia	India	Delhi		Asia	India	Delhi	genome	29866	Human	41	Male	B.6	O	National Centre for Disease control (NCDC)	NCDC/CSIR-IGIB	Pramod Kumar# et al	https://www.gisaid.org	?	?	7/4/2020
India/NCDC2189_CSIR-IGIB/2020	ncov	EPI_ISL_482546	?	5/18/2020	Asia	India	Delhi		Asia	India	Delhi	genome	29866	Human	47	Female	B.1	O	National Centre for Disease control (NCDC)	NCDC/CSIR-IGIB	Pramod Kumar# et al	https://www.gisaid.org	?	?	7/4/2020
India/NCDC2192_CSIR-IGIB/2020	ncov	EPI_ISL_482547	?	5/18/2020	Asia	India	Delhi		Asia	India	Delhi	genome	29874	Human	12	Male	B.1.36	O	National Centre for Disease control (NCDC)	NCDC/CSIR-IGIB	Pramod Kumar# et al	https://www.gisaid.org	?	?	7/4/2020
India/NCDC2198_CSIR-IGIB/2020	ncov	EPI_ISL_482548	?	5/18/2020	Asia	India	Delhi		Asia	India	Delhi	genome	29867	Human	57	Male	B.6	O	National Centre for Disease control (NCDC)	NCDC/CSIR-IGIB	Pramod Kumar# et al	https://www.gisaid.org	?	?	7/4/2020
India/NCDC2200_CSIR-IGIB/2020	ncov	EPI_ISL_482549	?	5/18/2020	Asia	India	Delhi		Asia	India	Delhi	genome	29866	Human	13	Male	B.6	O	National Centre for Disease control (NCDC)	NCDC/CSIR-IGIB	Pramod Kumar# et al	https://www.gisaid.org	?	?	7/4/2020
India/NCDC2202_CSIR-IGIB/2020	ncov	EPI_ISL_482550	?	5/18/2020	Asia	India	Delhi		Asia	India	Delhi	genome	29866	Human	49	Male	B.6	O	National Centre for Disease control (NCDC)	NCDC/CSIR-IGIB	Pramod Kumar# et al	https://www.gisaid.org	?	?	7/4/2020
India/NCDC2203_CSIR-IGIB/2020	ncov	EPI_ISL_482551	?	5/18/2020	Asia	India	Delhi		Asia	India	Delhi	genome	29868	Human	37	Female	B.6	O	National Centre for Disease control (NCDC)	NCDC/CSIR-IGIB	Pramod Kumar# et al	https://www.gisaid.org	?	?	7/4/2020
India/NCDC2214_CSIR-IGIB/2020	ncov	EPI_ISL_482552	?	5/18/2020	Asia	India	Delhi		Asia	India	Delhi	genome	29866	Human	40	Male	B.6	O	National Centre for Disease control (NCDC)	NCDC/CSIR-IGIB	Pramod Kumar# et al	https://www.gisaid.org	?	?	7/4/2020
India/NCDC2216_CSIR-IGIB/2020	ncov	EPI_ISL_482553	?	5/19/2020	Asia	India	Delhi		Asia	India	Delhi	genome	29866	Human	26	Male	B.6	O	National Centre for Disease control (NCDC)	NCDC/CSIR-IGIB	Pramod Kumar# et al	https://www.gisaid.org	?	?	7/4/2020
India/NCDC2218_CSIR-IGIB/2020	ncov	EPI_ISL_482554	?	5/19/2020	Asia	India	Delhi		Asia	India	Delhi	genome	29866	Human	27	Female	B.6	O	National Centre for Disease control (NCDC)	NCDC/CSIR-IGIB	Pramod Kumar# et al	https://www.gisaid.org	?	?	7/4/2020
India/NCDC2283_CSIR-IGIB/2020	ncov	EPI_ISL_482555	?	5/19/2020	Asia	India	Delhi		Asia	India	Delhi	genome	29866	Human	25	Female	B.1.36	G	National Centre for Disease control (NCDC)	NCDC/CSIR-IGIB	Pramod Kumar# et al	https://www.gisaid.org	?	?	7/4/2020
India/NCDC2293_CSIR-IGIB/2020	ncov	EPI_ISL_482556	?	5/19/2020	Asia	India	Delhi		Asia	India	Delhi	genome	29866	Human	24	Female	B.6	O	National Centre for Disease control (NCDC)	NCDC/CSIR-IGIB	Pramod Kumar# et al	https://www.gisaid.org	?	?	7/4/2020
India/NCDC2301_CSIR-IGIB/2020	ncov	EPI_ISL_482557	?	5/19/2020	Asia	India	Delhi		Asia	India	Delhi	genome	29866	Human	10	Male	B.6	O	National Centre for Disease control (NCDC)	NCDC/CSIR-IGIB	Pramod Kumar# et al	https://www.gisaid.org	?	?	7/4/2020
India/NCDC2305_CSIR-IGIB/2020	ncov	EPI_ISL_482558	?	5/19/2020	Asia	India	Delhi		Asia	India	Delhi	genome	29866	Human	14	Female	B.6	O	National Centre for Disease control (NCDC)	NCDC/CSIR-IGIB	Pramod Kumar# et al	https://www.gisaid.org	?	?	7/4/2020
India/NCDC2330_CSIR-IGIB/2020	ncov	EPI_ISL_482559	?	5/19/2020	Asia	India	Delhi		Asia	India	Delhi	genome	29866	Human	35	Male	B.6	O	National Centre for Disease control (NCDC)	NCDC/CSIR-IGIB	Pramod Kumar# et al	https://www.gisaid.org	?	?	7/4/2020
India/NCDC2334_CSIR-IGIB/2020	ncov	EPI_ISL_482560	?	5/19/2020	Asia	India	Delhi		Asia	India	Delhi	genome	29866	Human	25	Male	B.6	O	National Centre for Disease control (NCDC)	NCDC/CSIR-IGIB	Pramod Kumar# et al	https://www.gisaid.org	?	?	7/4/2020
India/NCDC2338_CSIR-IGIB/2020	ncov	EPI_ISL_482561	?	5/19/2020	Asia	India	Delhi		Asia	India	Delhi	genome	29866	Human	56	Female	B.6	O	National Centre for Disease control (NCDC)	NCDC/CSIR-IGIB	Pramod Kumar# et al	https://www.gisaid.org	?	?	7/4/2020
India/NCDC2343_CSIR-IGIB/2020	ncov	EPI_ISL_482562	?	5/19/2020	Asia	India	Delhi		Asia	India	Delhi	genome	29866	Human	36	Male	B.6	O	National Centre for Disease control (NCDC)	NCDC/CSIR-IGIB	Pramod Kumar# et al	https://www.gisaid.org	?	?	7/4/2020
India/NCDC3652_CSIR-IGIB/2020	ncov	EPI_ISL_482563	?	5/19/2020	Asia	India	Delhi		Asia	India	Delhi	genome	29866	Human	48	Male	B.1.36	G	National Centre for Disease control (NCDC)	NCDC/CSIR-IGIB	Pramod Kumar# et al	https://www.gisaid.org	?	?	7/4/2020
India/NCDC3680_CSIR-IGIB/2020	ncov	EPI_ISL_482564	?	5/19/2020	Asia	India	Delhi		Asia	India	Delhi	genome	29866	Human	30	Male	B.6	O	National Centre for Disease control (NCDC)	NCDC/CSIR-IGIB	Pramod Kumar# et al	https://www.gisaid.org	?	?	7/4/2020
India/NCDC3697_CSIR-IGIB/2020	ncov	EPI_ISL_482565	?	5/19/2020	Asia	India	Delhi		Asia	India	Delhi	genome	29874	Human	44	Male	B.6	O	National Centre for Disease control (NCDC)	NCDC/CSIR-IGIB	Pramod Kumar# et al	https://www.gisaid.org	?	?	7/4/2020
India/NCDC3721_CSIR-IGIB/2020	ncov	EPI_ISL_482566	?	5/20/2020	Asia	India	Delhi		Asia	India	Delhi	genome	29866	Human	33	Male	B.6	O	National Centre for Disease control (NCDC)	NCDC/CSIR-IGIB	Pramod Kumar# et al	https://www.gisaid.org	?	?	7/4/2020
India/NCDC3737_CSIR-IGIB/2020	ncov	EPI_ISL_482567	?	5/20/2020	Asia	India	Delhi		Asia	India	Delhi	genome	29866	Human	28	Female	B.6	O	National Centre for Disease control (NCDC)	NCDC/CSIR-IGIB	Pramod Kumar# et al	https://www.gisaid.org	?	?	7/4/2020
India/NCDC3743_CSIR-IGIB/2020	ncov	EPI_ISL_482568	?	5/20/2020	Asia	India	Delhi		Asia	India	Delhi	genome	29866	Human	26	Female	B.6	O	National Centre for Disease control (NCDC)	NCDC/CSIR-IGIB	Pramod Kumar# et al	https://www.gisaid.org	?	?	7/4/2020
India/NCDC3744_CSIR-IGIB/2020	ncov	EPI_ISL_482569	?	5/20/2020	Asia	India	Delhi		Asia	India	Delhi	genome	29874	Human	38	Female	B.6	O	National Centre for Disease control (NCDC)	NCDC/CSIR-IGIB	Pramod Kumar# et al	https://www.gisaid.org	?	?	7/4/2020
India/NCDC3756_CSIR-IGIB/2020	ncov	EPI_ISL_482570	?	5/20/2020	Asia	India	Delhi		Asia	India	Delhi	genome	29667	Human	19	Male	B	O	National Centre for Disease control (NCDC)	NCDC/CSIR-IGIB	Pramod Kumar# et al	https://www.gisaid.org	?	?	7/4/2020
India/NCDC3766_CSIR-IGIB/2020	ncov	EPI_ISL_482571	?	5/20/2020	Asia	India	Delhi		Asia	India	Delhi	genome	29866	Human	15	Male	B.6	O	National Centre for Disease control (NCDC)	NCDC/CSIR-IGIB	Pramod Kumar# et al	https://www.gisaid.org	?	?	7/4/2020
India/NCDC3788_CSIR-IGIB/2020	ncov	EPI_ISL_482572	?	5/20/2020	Asia	India	Delhi		Asia	India	Delhi	genome	29694	Human	2	Male	B.6	O	National Centre for Disease control (NCDC)	NCDC/CSIR-IGIB	Pramod Kumar# et al	https://www.gisaid.org	?	?	7/4/2020
India/NCDC3803_CSIR-IGIB/2020	ncov	EPI_ISL_482573	?	5/20/2020	Asia	India	Delhi		Asia	India	Delhi	genome	29875	Human	56	Male	B.6	O	National Centre for Disease control (NCDC)	NCDC/CSIR-IGIB	Pramod Kumar# et al	https://www.gisaid.org	?	?	7/4/2020
India/NCDC3820_CSIR-IGIB/2020	ncov	EPI_ISL_482574	?	5/20/2020	Asia	India	Delhi		Asia	India	Delhi	genome	29866	Human	31	Male	B.1.36	G	National Centre for Disease control (NCDC)	NCDC/CSIR-IGIB	Pramod Kumar# et al	https://www.gisaid.org	?	?	7/4/2020
india/NCDC3832_CSIR-IGIB/2020	ncov	EPI_ISL_482587	?	5/20/2020	Asia	India	Delhi		Asia	India	Delhi	genome	29866	Human	57	Male	B.1.36	G	National Centre for Disease control (NCDC)	NCDC/CSIR-IGIB	Pramod Kumar# et al	https://www.gisaid.org	?	?	7/4/2020
india/NCDC4398_CSIR-IGIB/2020	ncov	EPI_ISL_482588	?	5/21/2020	Asia	India	Delhi		Asia	India	Delhi	genome	29866	Human	25	Male	B.6	O	National Centre for Disease control (NCDC)	NCDC/CSIR-IGIB	Pramod Kumar# et al	https://www.gisaid.org	?	?	7/4/2020
india/NCDC4400_CSIR-IGIB/2020	ncov	EPI_ISL_482589	?	5/21/2020	Asia	India	Delhi		Asia	India	Delhi	genome	29866	Human	30	Male	B.6	O	National Centre for Disease control (NCDC)	NCDC/CSIR-IGIB	Pramod Kumar# et al	https://www.gisaid.org	?	?	7/4/2020
india/NCDC4402_CSIR-IGIB/2020	ncov	EPI_ISL_482590	?	5/21/2020	Asia	India	Delhi		Asia	India	Delhi	genome	29866	Human	57	Male	B.1.36	G	National Centre for Disease control (NCDC)	NCDC/CSIR-IGIB	Pramod Kumar# et al	https://www.gisaid.org	?	?	7/4/2020
india/NCDC4462_CSIR-IGIB/2020	ncov	EPI_ISL_482591	?	5/23/2020	Asia	India	Delhi		Asia	India	Delhi	genome	29866	Human	50	Female	B.1.36	O	National Centre for Disease control (NCDC)	NCDC/CSIR-IGIB	Pramod Kumar# et al	https://www.gisaid.org	?	?	7/4/2020
india/NCDC4473_CSIR-IGIB/2020	ncov	EPI_ISL_482592	?	5/22/2020	Asia	India	Delhi		Asia	India	Delhi	genome	29867	Human	63	Male	B.6	O	National Centre for Disease control (NCDC)	NCDC/CSIR-IGIB	Pramod Kumar# et al	https://www.gisaid.org	?	?	7/4/2020
india/NCDC4586_CSIR-IGIB/2020	ncov	EPI_ISL_482593	?	5/23/2020	Asia	India	Delhi		Asia	India	Delhi	genome	29866	Human	50	Male	B.6	O	National Centre for Disease control (NCDC)	NCDC/CSIR-IGIB	Pramod Kumar# et al	https://www.gisaid.org	?	?	7/4/2020
india/NCDC4588_CSIR-IGIB/2020	ncov	EPI_ISL_482594	?	5/23/2020	Asia	India	Delhi		Asia	India	Delhi	genome	29866	Human	40	Male	B.6	O	National Centre for Disease control (NCDC)	NCDC/CSIR-IGIB	Pramod Kumar# et al	https://www.gisaid.org	?	?	7/4/2020
india/NCDC4590_CSIR-IGIB/2020	ncov	EPI_ISL_482595	?	5/23/2020	Asia	India	Delhi		Asia	India	Delhi	genome	29866	Human	38	Male	B.6	O	National Centre for Disease control (NCDC)	NCDC/CSIR-IGIB	Pramod Kumar# et al	https://www.gisaid.org	?	?	7/4/2020
india/NCDC4592_CSIR-IGIB/2020	ncov	EPI_ISL_482596	?	5/23/2020	Asia	India	Delhi		Asia	India	Delhi	genome	29866	Human	30	Male	B.6	O	National Centre for Disease control (NCDC)	NCDC/CSIR-IGIB	Pramod Kumar# et al	https://www.gisaid.org	?	?	7/4/2020
india/NCDC4593_CSIR-IGIB/2020	ncov	EPI_ISL_482597	?	5/23/2020	Asia	India	Delhi		Asia	India	Delhi	genome	29866	Human	50	Female	B.6	O	National Centre for Disease control (NCDC)	NCDC/CSIR-IGIB	Pramod Kumar# et al	https://www.gisaid.org	?	?	7/4/2020
india/NCDC4596_CSIR-IGIB/2020	ncov	EPI_ISL_482598	?	5/23/2020	Asia	India	Delhi		Asia	India	Delhi	genome	29866	Human	48	Female	B.6	O	National Centre for Disease control (NCDC)	NCDC/CSIR-IGIB	Pramod Kumar# et al	https://www.gisaid.org	?	?	7/4/2020
india/NCDC4619_CSIR-IGIB/2020	ncov	EPI_ISL_482599	?	5/21/2020	Asia	India	Delhi		Asia	India	Delhi	genome	29710	Human	56	Male	B.6	O	National Centre for Disease control (NCDC)	NCDC/CSIR-IGIB	Pramod Kumar# et al	https://www.gisaid.org	?	?	7/4/2020
india/NCDC4622_CSIR-IGIB/2020	ncov	EPI_ISL_482600	?	5/21/2020	Asia	India	Delhi		Asia	India	Delhi	genome	29866	Human	49	Female	B	O	National Centre for Disease control (NCDC)	NCDC/CSIR-IGIB	Pramod Kumar# et al	https://www.gisaid.org	?	?	7/4/2020
india/NCDC4625_CSIR-IGIB/2020	ncov	EPI_ISL_482601	?	5/21/2020	Asia	India	Delhi		Asia	India	Delhi	genome	29870	Human	16	Male	B.6	O	National Centre for Disease control (NCDC)	NCDC/CSIR-IGIB	Pramod Kumar# et al	https://www.gisaid.org	?	?	7/4/2020
india/NCDC4627_CSIR-IGIB/2020	ncov	EPI_ISL_482602	?	5/23/2020	Asia	India	Delhi		Asia	India	Delhi	genome	29866	Human	30	Female	B.6	O	National Centre for Disease control (NCDC)	NCDC/CSIR-IGIB	Pramod Kumar# et al	https://www.gisaid.org	?	?	7/4/2020
india/NCDC4764_CSIR-IGIB/2020	ncov	EPI_ISL_482603	?	5/24/2020	Asia	India	Delhi		Asia	India	Delhi	genome	29866	Human	30	Female	B.6	O	National Centre for Disease control (NCDC)	NCDC/CSIR-IGIB	Pramod Kumar# et al	https://www.gisaid.org	?	?	7/4/2020
india/NCDC5640_CSIR-IGIB/2020	ncov	EPI_ISL_482604	?	5/25/2020	Asia	India	Delhi		Asia	India	Delhi	genome	29866	Human	39	Male	B.6	O	National Centre for Disease control (NCDC)	NCDC/CSIR-IGIB	Pramod Kumar# et al	https://www.gisaid.org	?	?	7/4/2020
india/NCDC5641_CSIR-IGIB/2020	ncov	EPI_ISL_482605	?	5/25/2020	Asia	India	Delhi		Asia	India	Delhi	genome	29866	Human	51	Male	B.6	O	National Centre for Disease control (NCDC)	NCDC/CSIR-IGIB	Pramod Kumar# et al	https://www.gisaid.org	?	?	7/4/2020
india/NCDC5642_CSIR-IGIB/2020	ncov	EPI_ISL_482606	?	5/25/2020	Asia	India	Delhi		Asia	India	Delhi	genome	29867	Human	30	Male	B.6	O	National Centre for Disease control (NCDC)	NCDC/CSIR-IGIB	Pramod Kumar# et al	https://www.gisaid.org	?	?	7/4/2020
india/NCDC5643_CSIR-IGIB/2020	ncov	EPI_ISL_482607	?	5/25/2020	Asia	India	Delhi		Asia	India	Delhi	genome	29866	Human	36	Male	B	O	National Centre for Disease control (NCDC)	NCDC/CSIR-IGIB	Pramod Kumar# et al	https://www.gisaid.org	?	?	7/4/2020
india/NCDC5717_CSIR-IGIB/2020	ncov	EPI_ISL_482608	?	5/23/2020	Asia	India	Delhi		Asia	India	Delhi	genome	29866	Human	23	Male	B.6	O	National Centre for Disease control (NCDC)	NCDC/CSIR-IGIB	Pramod Kumar# et al	https://www.gisaid.org	?	?	7/4/2020
india/NCDC5718_CSIR-IGIB/2020	ncov	EPI_ISL_482609	?	5/23/2020	Asia	India	Delhi		Asia	India	Delhi	genome	29866	Human	9	Male	B.6	O	National Centre for Disease control (NCDC)	NCDC/CSIR-IGIB	Pramod Kumar# et al	https://www.gisaid.org	?	?	7/4/2020
india/NCDC5719_CSIR-IGIB/2020	ncov	EPI_ISL_482610	?	5/23/2020	Asia	India	Delhi		Asia	India	Delhi	genome	29866	Human	7	Male	B.6	O	National Centre for Disease control (NCDC)	NCDC/CSIR-IGIB	Pramod Kumar# et al	https://www.gisaid.org	?	?	7/4/2020
india/NCDC5723_CSIR-IGIB/2020	ncov	EPI_ISL_482611	?	5/23/2020	Asia	India	Delhi		Asia	India	Delhi	genome	29866	Human	22	Female	B.1	O	National Centre for Disease control (NCDC)	NCDC/CSIR-IGIB	Pramod Kumar# et al	https://www.gisaid.org	?	?	7/4/2020
india/NCDC5725_CSIR-IGIB/2020	ncov	EPI_ISL_482612	?	5/23/2020	Asia	India	Delhi		Asia	India	Delhi	genome	29866	Human	41	Female	B.1.36	G	National Centre for Disease control (NCDC)	NCDC/CSIR-IGIB	Pramod Kumar# et al	https://www.gisaid.org	?	?	7/4/2020
india/NCDC5726_CSIR-IGIB/2020	ncov	EPI_ISL_482613	?	5/23/2020	Asia	India	Delhi		Asia	India	Delhi	genome	29866	Human	46	Male	B.6	O	National Centre for Disease control (NCDC)	NCDC/CSIR-IGIB	Pramod Kumar# et al	https://www.gisaid.org	?	?	7/4/2020
india/NCDC5743_CSIR-IGIB/2020	ncov	EPI_ISL_482614	?	5/25/2020	Asia	India	Delhi		Asia	India	Delhi	genome	29866	Human	32	Male	B.6	O	National Centre for Disease control (NCDC)	NCDC/CSIR-IGIB	Pramod Kumar# et al	https://www.gisaid.org	?	?	7/4/2020
india/NCDC6079_CSIR-IGIB/2020	ncov	EPI_ISL_482615	?	5/25/2020	Asia	India	Delhi		Asia	India	Delhi	genome	29867	Human	18	Female	B.6	O	National Centre for Disease control (NCDC)	NCDC/CSIR-IGIB	Pramod Kumar# et al	https://www.gisaid.org	?	?	7/4/2020
india/NCDC6082_CSIR-IGIB/2020	ncov	EPI_ISL_482616	?	5/25/2020	Asia	India	Delhi		Asia	India	Delhi	genome	29866	Human	19	Male	B.1.36	G	National Centre for Disease control (NCDC)	NCDC/CSIR-IGIB	Pramod Kumar# et al	https://www.gisaid.org	?	?	7/4/2020
india/NCDC6085_CSIR-IGIB/2020	ncov	EPI_ISL_482617	?	5/25/2020	Asia	India	Delhi		Asia	India	Delhi	genome	29866	Human	30	Male	B.6	O	National Centre for Disease control (NCDC)	NCDC/CSIR-IGIB	Pramod Kumar# et al	https://www.gisaid.org	?	?	7/4/2020
india/NCDC6086_CSIR-IGIB/2020	ncov	EPI_ISL_482618	?	5/25/2020	Asia	India	Delhi		Asia	India	Delhi	genome	29871	Human	42	Female	B.6	O	National Centre for Disease control (NCDC)	NCDC/CSIR-IGIB	Pramod Kumar# et al	https://www.gisaid.org	?	?	7/4/2020
india/NCDC6442_CSIR-IGIB/2020	ncov	EPI_ISL_482619	?	5/26/2020	Asia	India	Delhi		Asia	India	Delhi	genome	29866	Human	16	Male	B.6	O	National Centre for Disease control (NCDC)	NCDC/CSIR-IGIB	Pramod Kumar# et al	https://www.gisaid.org	?	?	7/4/2020
india/NCDC7032_CSIR-IGIB/2020	ncov	EPI_ISL_482620	?	5/26/2020	Asia	India	Delhi		Asia	India	Delhi	genome	29866	Human	55	Male	B.6	O	National Centre for Disease control (NCDC)	NCDC/CSIR-IGIB	Pramod Kumar# et al	https://www.gisaid.org	?	?	7/4/2020
india/NCDC7039_CSIR-IGIB/2020	ncov	EPI_ISL_482621	?	5/26/2020	Asia	India	Delhi		Asia	India	Delhi	genome	29866	Human	75	Male	B.6	O	National Centre for Disease control (NCDC)	NCDC/CSIR-IGIB	Pramod Kumar# et al	https://www.gisaid.org	?	?	7/4/2020
india/NCDC7067_CSIR-IGIB/2020	ncov	EPI_ISL_482622	?	5/27/2020	Asia	India	Delhi		Asia	India	Delhi	genome	29866	Human	34	Male	B.6	O	National Centre for Disease control (NCDC)	NCDC/CSIR-IGIB	Pramod Kumar# et al	https://www.gisaid.org	?	?	7/4/2020
india/NCDC7071_CSIR-IGIB/2020	ncov	EPI_ISL_482623	?	5/27/2020	Asia	India	Delhi		Asia	India	Delhi	genome	29381	Human	56	Female	B	O	National Centre for Disease control (NCDC)	NCDC/CSIR-IGIB	Pramod Kumar# et al	https://www.gisaid.org	?	?	7/4/2020
india/NCDC7077_CSIR-IGIB/2020	ncov	EPI_ISL_482624	?	5/27/2020	Asia	India	Delhi		Asia	India	Delhi	genome	29871	Human	3	Male	B.6	O	National Centre for Disease control (NCDC)	NCDC/CSIR-IGIB	Pramod Kumar# et al	https://www.gisaid.org	?	?	7/4/2020
india/NCDC7083_CSIR-IGIB/2020	ncov	EPI_ISL_482625	?	5/27/2020	Asia	India	Delhi		Asia	India	Delhi	genome	29866	Human	15	Male	B.6	O	National Centre for Disease control (NCDC)	NCDC/CSIR-IGIB	Pramod Kumar# et al	https://www.gisaid.org	?	?	7/4/2020
india/NCDC7084_CSIR-IGIB/2020	ncov	EPI_ISL_482626	?	5/27/2020	Asia	India	Delhi		Asia	India	Delhi	genome	29866	Human	36	Female	B.6	O	National Centre for Disease control (NCDC)	NCDC/CSIR-IGIB	Pramod Kumar# et al	https://www.gisaid.org	?	?	7/4/2020
india/NCDC7085_CSIR-IGIB/2020	ncov	EPI_ISL_482627	?	5/27/2020	Asia	India	Delhi		Asia	India	Delhi	genome	29874	Human	18	Female	B.6	O	National Centre for Disease control (NCDC)	NCDC/CSIR-IGIB	Pramod Kumar# et al	https://www.gisaid.org	?	?	7/4/2020
india/NCDC7090_CSIR-IGIB/2020	ncov	EPI_ISL_482628	?	5/27/2020	Asia	India	Delhi		Asia	India	Delhi	genome	29866	Human	28	Male	B.1.36	G	National Centre for Disease control (NCDC)	NCDC/CSIR-IGIB	Pramod Kumar# et al	https://www.gisaid.org	?	?	7/4/2020
india/NCDC7101_CSIR-IGIB/2020	ncov	EPI_ISL_482629	?	5/27/2020	Asia	India	Delhi		Asia	India	Delhi	genome	29866	Human	21	Male	B.1.36	O	National Centre for Disease control (NCDC)	NCDC/CSIR-IGIB	Pramod Kumar# et al	https://www.gisaid.org	?	?	7/4/2020
india/NCDC7102_CSIR-IGIB/2020	ncov	EPI_ISL_482630	?	5/27/2020	Asia	India	Delhi		Asia	India	Delhi	genome	29866	Human	25	Male	B.1.36	G	National Centre for Disease control (NCDC)	NCDC/CSIR-IGIB	Pramod Kumar# et al	https://www.gisaid.org	?	?	7/4/2020
india/NCDC7104_CSIR-IGIB/2020	ncov	EPI_ISL_482631	?	5/27/2020	Asia	India	Delhi		Asia	India	Delhi	genome	29857	Human	35	Male	B.1.36	G	National Centre for Disease control (NCDC)	NCDC/CSIR-IGIB	Pramod Kumar# et al	https://www.gisaid.org	?	?	7/4/2020
india/NCDC7166_CSIR-IGIB/2020	ncov	EPI_ISL_482632	?	5/27/2020	Asia	India	Delhi		Asia	India	Delhi	genome	29866	Human	7	Male	B.1.36	G	National Centre for Disease control (NCDC)	NCDC/CSIR-IGIB	Pramod Kumar# et al	https://www.gisaid.org	?	?	7/4/2020
india/NCDC7260_CSIR-IGIB/2020	ncov	EPI_ISL_482633	?	5/27/2020	Asia	India	Delhi		Asia	India	Delhi	genome	29866	Human	34	Male	B.1	O	National Centre for Disease control (NCDC)	NCDC/CSIR-IGIB	Pramod Kumar# et al	https://www.gisaid.org	?	?	7/4/2020
india/NCDC7512_CSIR-IGIB/2020	ncov	EPI_ISL_482634	?	5/28/2020	Asia	India	Delhi		Asia	India	Delhi	genome	29866	Human	43	Female	B.1	O	National Centre for Disease control (NCDC)	NCDC/CSIR-IGIB	Pramod Kumar# et al	https://www.gisaid.org	?	?	7/4/2020
india/NCDC7515_CSIR-IGIB/2020	ncov	EPI_ISL_482635	?	5/28/2020	Asia	India	Delhi		Asia	India	Delhi	genome	29866	Human	39	Male	B.1.36	O	National Centre for Disease control (NCDC)	NCDC/CSIR-IGIB	Pramod Kumar# et al	https://www.gisaid.org	?	?	7/4/2020
india/NCDC7516_CSIR-IGIB/2020	ncov	EPI_ISL_482636	?	5/28/2020	Asia	India	Delhi		Asia	India	Delhi	genome	29866	Human	52	Male	B.6	O	National Centre for Disease control (NCDC)	NCDC/CSIR-IGIB	Pramod Kumar# et al	https://www.gisaid.org	?	?	7/4/2020
india/NCDC7527_CSIR-IGIB/2020	ncov	EPI_ISL_482637	?	5/28/2020	Asia	India	Delhi		Asia	India	Delhi	genome	29866	Human	48	Female	B.1	O	National Centre for Disease control (NCDC)	NCDC/CSIR-IGIB	Pramod Kumar# et al	https://www.gisaid.org	?	?	7/4/2020
india/NCDC7531_CSIR-IGIB/2020	ncov	EPI_ISL_482638	?	5/28/2020	Asia	India	Delhi		Asia	India	Delhi	genome	29867	Human	41	Male	B.6	O	National Centre for Disease control (NCDC)	NCDC/CSIR-IGIB	Pramod Kumar# et al	https://www.gisaid.org	?	?	7/4/2020
india/NCDC7532_CSIR-IGIB/2020	ncov	EPI_ISL_482639	?	5/28/2020	Asia	India	Delhi		Asia	India	Delhi	genome	29866	Human	26	Male	B.6	O	National Centre for Disease control (NCDC)	NCDC/CSIR-IGIB	Pramod Kumar# et al	https://www.gisaid.org	?	?	7/4/2020
india/NCDC7549_CSIR-IGIB/2020	ncov	EPI_ISL_482640	?	5/27/2020	Asia	India	Delhi		Asia	India	Delhi	genome	29866	Human	38	Male	B.1.36	G	National Centre for Disease control (NCDC)	NCDC/CSIR-IGIB	Pramod Kumar# et al	https://www.gisaid.org	?	?	7/4/2020
india/NCDC7554_CSIR-IGIB/2020	ncov	EPI_ISL_482641	?	5/27/2020	Asia	India	Delhi		Asia	India	Delhi	genome	29867	Human	37	Male	B.1.36	O	National Centre for Disease control (NCDC)	NCDC/CSIR-IGIB	Pramod Kumar# et al	https://www.gisaid.org	?	?	7/4/2020
india/NCDC7556_CSIR-IGIB/2020	ncov	EPI_ISL_482642	?	5/27/2020	Asia	India	Delhi		Asia	India	Delhi	genome	29867	Human	29	Male	B	O	National Centre for Disease control (NCDC)	NCDC/CSIR-IGIB	Pramod Kumar# et al	https://www.gisaid.org	?	?	7/4/2020
india/NCDC7557_CSIR-IGIB/2020	ncov	EPI_ISL_482643	?	5/27/2020	Asia	India	Delhi		Asia	India	Delhi	genome	29866	Human	28	Male	B	O	National Centre for Disease control (NCDC)	NCDC/CSIR-IGIB	Pramod Kumar# et al	https://www.gisaid.org	?	?	7/4/2020
india/NCDC7560_CSIR-IGIB/2020	ncov	EPI_ISL_482644	?	5/28/2020	Asia	India	Delhi		Asia	India	Delhi	genome	29866	Human	46	Male	B.6	O	National Centre for Disease control (NCDC)	NCDC/CSIR-IGIB	Pramod Kumar# et al	https://www.gisaid.org	?	?	7/4/2020
india/NCDC7572_CSIR-IGIB/2020	ncov	EPI_ISL_482645	?	5/28/2020	Asia	India	Delhi		Asia	India	Delhi	genome	29866	Human	31	Male	B.6	O	National Centre for Disease control (NCDC)	NCDC/CSIR-IGIB	Pramod Kumar# et al	https://www.gisaid.org	?	?	7/4/2020
india/NCDC7573_CSIR-IGIB/2020	ncov	EPI_ISL_482646	?	5/28/2020	Asia	India	Delhi		Asia	India	Delhi	genome	29868	Human	29	Male	B.6	O	National Centre for Disease control (NCDC)	NCDC/CSIR-IGIB	Pramod Kumar# et al	https://www.gisaid.org	?	?	7/4/2020
india/NCDC7601_CSIR-IGIB/2020	ncov	EPI_ISL_482647	?	5/28/2020	Asia	India	Delhi		Asia	India	Delhi	genome	29866	Human	45	Female	B	G	National Centre for Disease control (NCDC)	NCDC/CSIR-IGIB	Pramod Kumar# et al	https://www.gisaid.org	?	?	7/4/2020
india/NCDC7604_CSIR-IGIB/2020	ncov	EPI_ISL_482648	?	5/28/2020	Asia	India	Delhi		Asia	India	Delhi	genome	29866	Human	26	Female	B.6	O	National Centre for Disease control (NCDC)	NCDC/CSIR-IGIB	Pramod Kumar# et al	https://www.gisaid.org	?	?	7/4/2020
india/NCDC7620_CSIR-IGIB/2020	ncov	EPI_ISL_482649	?	5/28/2020	Asia	India	Delhi		Asia	India	Delhi	genome	29866	Human	6	Male	B.6	O	National Centre for Disease control (NCDC)	NCDC/CSIR-IGIB	Pramod Kumar# et al	https://www.gisaid.org	?	?	7/4/2020
india/NCDC7624_CSIR-IGIB/2020	ncov	EPI_ISL_482650	?	5/28/2020	Asia	India	Delhi		Asia	India	Delhi	genome	29866	Human	65	Female	B.1.1	GR	National Centre for Disease control (NCDC)	NCDC/CSIR-IGIB	Pramod Kumar# et al	https://www.gisaid.org	?	?	7/4/2020
india/NCDC7629_CSIR-IGIB/2020	ncov	EPI_ISL_482651	?	5/28/2020	Asia	India	Delhi		Asia	India	Delhi	genome	29874	Human	42	Female	B	O	National Centre for Disease control (NCDC)	NCDC/CSIR-IGIB	Pramod Kumar# et al	https://www.gisaid.org	?	?	7/4/2020
india/NCDC7641_CSIR-IGIB/2020	ncov	EPI_ISL_482652	?	5/28/2020	Asia	India	Delhi		Asia	India	Delhi	genome	29866	Human	43	Male	B.6	O	National Centre for Disease control (NCDC)	NCDC/CSIR-IGIB	Pramod Kumar# et al	https://www.gisaid.org	?	?	7/4/2020
india/NCDC7645_CSIR-IGIB/2020	ncov	EPI_ISL_482653	?	5/28/2020	Asia	India	Delhi		Asia	India	Delhi	genome	29866	Human	8	Male	B.6	O	National Centre for Disease control (NCDC)	NCDC/CSIR-IGIB	Pramod Kumar# et al	https://www.gisaid.org	?	?	7/4/2020
india/NCDC7647_CSIR-IGIB/2020	ncov	EPI_ISL_482654	?	5/28/2020	Asia	India	Delhi		Asia	India	Delhi	genome	29866	Human	73	Female	B.6	O	National Centre for Disease control (NCDC)	NCDC/CSIR-IGIB	Pramod Kumar# et al	https://www.gisaid.org	?	?	7/4/2020
india/NCDC7649_CSIR-IGIB/2020	ncov	EPI_ISL_482655	?	5/28/2020	Asia	India	Delhi		Asia	India	Delhi	genome	29866	Human	28	Male	B	O	National Centre for Disease control (NCDC)	NCDC/CSIR-IGIB	Pramod Kumar# et al	https://www.gisaid.org	?	?	7/4/2020
india/NCDC7661_CSIR-IGIB/2020	ncov	EPI_ISL_482656	?	5/28/2020	Asia	India	Delhi		Asia	India	Delhi	genome	29866	Human	40	Female	B.1	O	National Centre for Disease control (NCDC)	NCDC/CSIR-IGIB	Pramod Kumar# et al	https://www.gisaid.org	?	?	7/4/2020
india/NCDC7666_CSIR-IGIB/2020	ncov	EPI_ISL_482657	?	5/28/2020	Asia	India	Delhi		Asia	India	Delhi	genome	29866	Human	63	Male	B.6	O	National Centre for Disease control (NCDC)	NCDC/CSIR-IGIB	Pramod Kumar# et al	https://www.gisaid.org	?	?	7/4/2020
india/NCDC7667_CSIR-IGIB/2020	ncov	EPI_ISL_482658	?	5/28/2020	Asia	India	Delhi		Asia	India	Delhi	genome	29866	Human	42	Male	B.6	O	National Centre for Disease control (NCDC)	NCDC/CSIR-IGIB	Pramod Kumar# et al	https://www.gisaid.org	?	?	7/4/2020
india/NCDC7668_CSIR-IGIB/2020	ncov	EPI_ISL_482659	?	5/28/2020	Asia	India	Delhi		Asia	India	Delhi	genome	29867	Human	40	Male	B.6	O	National Centre for Disease control (NCDC)	NCDC/CSIR-IGIB	Pramod Kumar# et al	https://www.gisaid.org	?	?	7/4/2020
india/NCDC7686_CSIR-IGIB/2020	ncov	EPI_ISL_482660	?	5/28/2020	Asia	India	Delhi		Asia	India	Delhi	genome	29866	Human	34	Female	B.6	O	National Centre for Disease control (NCDC)	NCDC/CSIR-IGIB	Pramod Kumar# et al	https://www.gisaid.org	?	?	7/4/2020
india/NCDC7715_CSIR-IGIB/2020	ncov	EPI_ISL_482661	?	5/28/2020	Asia	India	Delhi		Asia	India	Delhi	genome	29870	Human	4	Female	B.1	O	National Centre for Disease control (NCDC)	NCDC/CSIR-IGIB	Pramod Kumar# et al	https://www.gisaid.org	?	?	7/4/2020
india/NCDC7716_CSIR-IGIB/2020	ncov	EPI_ISL_482662	?	5/28/2020	Asia	India	Delhi		Asia	India	Delhi	genome	29866	Human	23	Female	B.6	O	National Centre for Disease control (NCDC)	NCDC/CSIR-IGIB	Pramod Kumar# et al	https://www.gisaid.org	?	?	7/4/2020
india/NCDC7717_CSIR-IGIB/2020	ncov	EPI_ISL_482663	?	5/28/2020	Asia	India	Delhi		Asia	India	Delhi	genome	29867	Human	50	Female	B.6	O	National Centre for Disease control (NCDC)	NCDC/CSIR-IGIB	Pramod Kumar# et al	https://www.gisaid.org	?	?	7/4/2020
india/NCDC7721_CSIR-IGIB/2020	ncov	EPI_ISL_482664	?	5/28/2020	Asia	India	Delhi		Asia	India	Delhi	genome	29874	Human	31	Male	B.1	O	National Centre for Disease control (NCDC)	NCDC/CSIR-IGIB	Pramod Kumar# et al	https://www.gisaid.org	?	?	7/4/2020
india/NCDC7728_CSIR-IGIB/2020	ncov	EPI_ISL_482665	?	5/28/2020	Asia	India	Delhi		Asia	India	Delhi	genome	29866	Human	29	Male	B.1	O	National Centre for Disease control (NCDC)	NCDC/CSIR-IGIB	Pramod Kumar# et al	https://www.gisaid.org	?	?	7/4/2020
india/NCDC7733_CSIR-IGIB/2020	ncov	EPI_ISL_482666	?	5/28/2020	Asia	India	Delhi		Asia	India	Delhi	genome	29866	Human	26	Male	B.6	O	National Centre for Disease control (NCDC)	NCDC/CSIR-IGIB	Pramod Kumar# et al	https://www.gisaid.org	?	?	7/4/2020
india/NCDC7735_CSIR-IGIB/2020	ncov	EPI_ISL_482667	?	5/28/2020	Asia	India	Delhi		Asia	India	Delhi	genome	29866	Human	35	Female	B.6	O	National Centre for Disease control (NCDC)	NCDC/CSIR-IGIB	Pramod Kumar# et al	https://www.gisaid.org	?	?	7/4/2020
india/NCDC7749_CSIR-IGIB/2020	ncov	EPI_ISL_482668	?	5/28/2020	Asia	India	Delhi		Asia	India	Delhi	genome	29868	Human	60	Male	B.6	O	National Centre for Disease control (NCDC)	NCDC/CSIR-IGIB	Pramod Kumar# et al	https://www.gisaid.org	?	?	7/4/2020
india/NCDC7757_CSIR-IGIB/2020	ncov	EPI_ISL_482669	?	5/28/2020	Asia	India	Delhi		Asia	India	Delhi	genome	29866	Human	41	Male	B.1.36	O	National Centre for Disease control (NCDC)	NCDC/CSIR-IGIB	Pramod Kumar# et al	https://www.gisaid.org	?	?	7/4/2020
india/NCDC7760_CSIR-IGIB/2020	ncov	EPI_ISL_482670	?	5/28/2020	Asia	India	Delhi		Asia	India	Delhi	genome	29866	Human	35	Male	B.6	O	National Centre for Disease control (NCDC)	NCDC/CSIR-IGIB	Pramod Kumar# et al	https://www.gisaid.org	?	?	7/4/2020
india/NCDC7762_CSIR-IGIB/2020	ncov	EPI_ISL_482671	?	5/28/2020	Asia	India	Delhi		Asia	India	Delhi	genome	29871	Human	26	Male	B.6	O	National Centre for Disease control (NCDC)	NCDC/CSIR-IGIB	Pramod Kumar# et al	https://www.gisaid.org	?	?	7/4/2020
India/GBRC131/2020	ncov	EPI_ISL_458086	?	5/24/2020	Asia	India	Gujarat	Ahmedabad	Asia	India	Gujarat	genome	29903	Human	70	Female	B.1.36	GH	B.J. Medical College and Civil hospital	Gujarat Biotechnology Research Centre	Dhaval Vaghela et al	https://www.gisaid.org	?	?	6/3/2020
India/GBRC132/2020	ncov	EPI_ISL_458087	?	5/24/2020	Asia	India	Gujarat	Ahmedabad	Asia	India	Gujarat	genome	29903	Human	37	Male	B.1.36	GH	B.J. Medical College and Civil hospital	Gujarat Biotechnology Research Centre	Ramesh Patel et al	https://www.gisaid.org	?	?	6/3/2020
India/GBRC133/2020	ncov	EPI_ISL_458088	?	5/24/2020	Asia	India	Gujarat	Ahmedabad	Asia	India	Gujarat	genome	29903	Human	51	Male	B.1.36	GH	B.J. Medical College and Civil hospital	Gujarat Biotechnology Research Centre	Pranay Shah et al	https://www.gisaid.org	?	?	6/3/2020
India/GBRC134/2020	ncov	EPI_ISL_458089	?	5/24/2020	Asia	India	Gujarat	Ahmedabad	Asia	India	Gujarat	genome	29903	Human	75	Female	B.1.36	GH	B.J. Medical College and Civil hospital	Gujarat Biotechnology Research Centre	Pranay Shah et al	https://www.gisaid.org	?	?	6/3/2020
India/GBRC135a/2020	ncov	EPI_ISL_458090	?	5/24/2020	Asia	India	Gujarat	Ahmedabad	Asia	India	Gujarat	genome	29903	Human	56	Female	B.1.36	GH	B.J. Medical College and Civil hospital	Gujarat Biotechnology Research Centre	Kamlesh J Upadhyay et al	https://www.gisaid.org	?	?	6/3/2020
India/GBRC135b/2020	ncov	EPI_ISL_458091	?	5/24/2020	Asia	India	Gujarat	Ahmedabad	Asia	India	Gujarat	genome	29903	Human	56	Female	B.1.36	GH	B.J. Medical College and Civil hospital	Gujarat Biotechnology Research Centre	Maharshi Pandya et al	https://www.gisaid.org	?	?	6/3/2020
India/GBRC136a/2020	ncov	EPI_ISL_458092	?	5/24/2020	Asia	India	Gujarat	Ahmedabad	Asia	India	Gujarat	genome	29903	Human	65	Male	B.1.36	GH	B.J. Medical College and Civil hospital	Gujarat Biotechnology Research Centre	Amit Kanani et al	https://www.gisaid.org	?	?	6/3/2020
India/GBRC136b/2020	ncov	EPI_ISL_458093	?	5/24/2020	Asia	India	Gujarat	Ahmedabad	Asia	India	Gujarat	genome	29903	Human	65	Male	B.1.36	G	B.J. Medical College and Civil hospital	Gujarat Biotechnology Research Centre	Nidhi Patel et al	https://www.gisaid.org	?	?	6/3/2020
India/GBRC137a/2020	ncov	EPI_ISL_458094	?	5/24/2020	Asia	India	Gujarat	Ahmedabad	Asia	India	Gujarat	genome	29903	Human	58	Male	B.1.36	GH	B.J. Medical College and Civil hospital	Gujarat Biotechnology Research Centre	Nitin Savaliya et al	https://www.gisaid.org	?	?	6/3/2020
India/GBRC137b/2020	ncov	EPI_ISL_458095	?	5/24/2020	Asia	India	Gujarat	Ahmedabad	Asia	India	Gujarat	genome	29903	Human	58	Male	B.1.36	GH	B.J. Medical College and Civil hospital	Gujarat Biotechnology Research Centre	Raghawendra Kumar et al	https://www.gisaid.org	?	?	6/3/2020
India/GBRC138/2020	ncov	EPI_ISL_458096	?	5/24/2020	Asia	India	Gujarat	Ahmedabad	Asia	India	Gujarat	genome	29903	Human	63	Male	B.1	G	B.J. Medical College and Civil hospital	Gujarat Biotechnology Research Centre	Dinesh Kumar et al	https://www.gisaid.org	?	?	6/3/2020
India/GBRC139a/2020	ncov	EPI_ISL_458097	?	5/24/2020	Asia	India	Gujarat	Ahmedabad	Asia	India	Gujarat	genome	29903	Human	65	Female	B.1.36	GH	B.J. Medical College and Civil hospital	Gujarat Biotechnology Research Centre	Zuber Saiyed et al	https://www.gisaid.org	?	?	6/3/2020
India/GBRC139b/2020	ncov	EPI_ISL_458098	?	5/24/2020	Asia	India	Gujarat	Ahmedabad	Asia	India	Gujarat	genome	29903	Human	65	Female	B.1.36	GH	B.J. Medical College and Civil hospital	Gujarat Biotechnology Research Centre	Komal Patel et al	https://www.gisaid.org	?	?	6/3/2020
India/GBRC140/2020	ncov	EPI_ISL_458099	?	5/24/2020	Asia	India	Gujarat	Ahmedabad	Asia	India	Gujarat	genome	29903	Human	40	Female	B.1.36	GH	B.J. Medical College and Civil hospital	Gujarat Biotechnology Research Centre	Labdhi Pandya et al	https://www.gisaid.org	?	?	6/3/2020
India/GBRC141a/2020	ncov	EPI_ISL_458100	?	5/24/2020	Asia	India	Gujarat	Ahmedabad	Asia	India	Gujarat	genome	29903	Human	75	Female	B.1.36	GH	B.J. Medical College and Civil hospital	Gujarat Biotechnology Research Centre	Snehal Bagatharia et al	https://www.gisaid.org	?	?	6/3/2020
India/GBRC141b/2020	ncov	EPI_ISL_458101	?	5/24/2020	Asia	India	Gujarat	Ahmedabad	Asia	India	Gujarat	genome	29903	Human	75	Female	B.1	GH	B.J. Medical College and Civil hospital	Gujarat Biotechnology Research Centre	Dhaval Vaghela et al	https://www.gisaid.org	?	?	6/3/2020
India/GBRC142/2020	ncov	EPI_ISL_458102	?	5/24/2020	Asia	India	Gujarat	Ahmedabad	Asia	India	Gujarat	genome	29903	Human	80	Female	B.1.36	GH	B.J. Medical College and Civil hospital	Gujarat Biotechnology Research Centre	Ramesh Patel et al	https://www.gisaid.org	?	?	6/3/2020
India/GBRC154/2020	ncov	EPI_ISL_461483	?	5/27/2020	Asia	India	Gujarat	Ahmedabad	Asia	India	Gujarat	genome	29903	Human	68	Male	B.1	G	B.J. Medical College and Civil hospital	Gujarat Biotechnology Research Centre	Dipeshwari Shewale et al	https://www.gisaid.org	?	?	6/6/2020
India/GBRC155/2020	ncov	EPI_ISL_461484	?	5/27/2020	Asia	India	Gujarat	Ahmedabad	Asia	India	Gujarat	genome	29903	Human	60	Female	B.1.36	GH	B.J. Medical College and Civil hospital	Gujarat Biotechnology Research Centre	Priyanka P Vatsa et al	https://www.gisaid.org	?	?	6/6/2020
India/GBRC156/2020	ncov	EPI_ISL_461485	?	5/27/2020	Asia	India	Gujarat	Ahmedabad	Asia	India	Gujarat	genome	29903	Human	57	Female	B.1.36	GH	B.J. Medical College and Civil hospital	Gujarat Biotechnology Research Centre	Pooja P Doshi et al	https://www.gisaid.org	?	?	6/6/2020
India/GBRC157a/2020	ncov	EPI_ISL_461486	?	5/27/2020	Asia	India	Gujarat	Ahmedabad	Asia	India	Gujarat	genome	29903	Human	83	Male	B.1	G	B.J. Medical College and Civil hospital	Gujarat Biotechnology Research Centre	Akanksha Verma et al	https://www.gisaid.org	?	?	6/6/2020
India/GBRC157b/2020	ncov	EPI_ISL_461487	?	5/27/2020	Asia	India	Gujarat	Ahmedabad	Asia	India	Gujarat	genome	29903	Human	83	Male	B.1	G	B.J. Medical College and Civil hospital	Gujarat Biotechnology Research Centre	Priti Pandita et al	https://www.gisaid.org	?	?	6/6/2020
India/GBRC158/2020	ncov	EPI_ISL_461488	?	5/27/2020	Asia	India	Gujarat	Ahmedabad	Asia	India	Gujarat	genome	29903	Human	50	Female	B.1.36	GH	B.J. Medical College and Civil hospital	Gujarat Biotechnology Research Centre	Pragya Sharma et al	https://www.gisaid.org	?	?	6/6/2020
India/GBRC159a/2020	ncov	EPI_ISL_461489	?	5/27/2020	Asia	India	Gujarat	Ahmedabad	Asia	India	Gujarat	genome	29903	Human	45	Female	B.1.36	GH	B.J. Medical College and Civil hospital	Gujarat Biotechnology Research Centre	Neha Rajpara et al	https://www.gisaid.org	?	?	6/6/2020
India/GBRC159b/2020	ncov	EPI_ISL_461490	?	5/27/2020	Asia	India	Gujarat	Ahmedabad	Asia	India	Gujarat	genome	29903	Human	45	Female	B.1	G	B.J. Medical College and Civil hospital	Gujarat Biotechnology Research Centre	Afzal Ansari et al	https://www.gisaid.org	?	?	6/6/2020
India/GBRC160a/2020	ncov	EPI_ISL_461491	?	5/27/2020	Asia	India	Gujarat	Ahmedabad	Asia	India	Gujarat	genome	29903	Human	60	Male	B.1.36	G	B.J. Medical College and Civil hospital	Gujarat Biotechnology Research Centre	Fenil Patel et al	https://www.gisaid.org	?	?	6/6/2020
India/GBRC160b/2020	ncov	EPI_ISL_461492	?	5/27/2020	Asia	India	Gujarat	Ahmedabad	Asia	India	Gujarat	genome	29903	Human	60	Male	B.1	GH	B.J. Medical College and Civil hospital	Gujarat Biotechnology Research Centre	Neelam Nathani et al	https://www.gisaid.org	?	?	6/6/2020
India/GBRC161a/2020	ncov	EPI_ISL_461493	?	5/27/2020	Asia	India	Gujarat	Ahmedabad	Asia	India	Gujarat	genome	29903	Human	45	Female	B.1	G	B.J. Medical College and Civil hospital	Gujarat Biotechnology Research Centre	Armi Chaudhari et al	https://www.gisaid.org	?	?	6/6/2020
India/GBRC161b/2020	ncov	EPI_ISL_461494	?	5/27/2020	Asia	India	Gujarat	Ahmedabad	Asia	India	Gujarat	genome	29903	Human	45	Female	B.1	GH	B.J. Medical College and Civil hospital	Gujarat Biotechnology Research Centre	Bhavya Jindal et al	https://www.gisaid.org	?	?	6/6/2020
India/GBRC162a/2020	ncov	EPI_ISL_461495	?	5/27/2020	Asia	India	Gujarat	Ahmedabad	Asia	India	Gujarat	genome	29903	Human	54	Male	B.1.36	GH	B.J. Medical College and Civil hospital	Gujarat Biotechnology Research Centre	Anjali Rajwar et al	https://www.gisaid.org	?	?	6/6/2020
India/GBRC162b/2020	ncov	EPI_ISL_461496	?	5/27/2020	Asia	India	Gujarat	Ahmedabad	Asia	India	Gujarat	genome	29903	Human	54	Male	B.1	G	B.J. Medical College and Civil hospital	Gujarat Biotechnology Research Centre	Dipeshwari Shewale et al	https://www.gisaid.org	?	?	6/6/2020
India/GBRC163a/2020	ncov	EPI_ISL_461497	?	5/27/2020	Asia	India	Gujarat	Ahmedabad	Asia	India	Gujarat	genome	29903	Human	58	Female	B.1	G	B.J. Medical College and Civil hospital	Gujarat Biotechnology Research Centre	Priyanka P Vatsa et al	https://www.gisaid.org	?	?	6/6/2020
India/GBRC163b/2020	ncov	EPI_ISL_461498	?	5/27/2020	Asia	India	Gujarat	Ahmedabad	Asia	India	Gujarat	genome	29903	Human	58	Female	B.1	G	B.J. Medical College and Civil hospital	Gujarat Biotechnology Research Centre	Pooja P Doshi et al	https://www.gisaid.org	?	?	6/6/2020
India/GBRC164/2020	ncov	EPI_ISL_461499	?	5/27/2020	Asia	India	Gujarat	Ahmedabad	Asia	India	Gujarat	genome	29903	Human	73	Male	B.1.36	GH	B.J. Medical College and Civil hospital	Gujarat Biotechnology Research Centre	Akanksha Verma et al	https://www.gisaid.org	?	?	6/6/2020
India/GBRC165/2020	ncov	EPI_ISL_461500	?	5/27/2020	Asia	India	Gujarat	Ahmedabad	Asia	India	Gujarat	genome	29903	Human	72	Female	B.1.36	GH	B.J. Medical College and Civil hospital	Gujarat Biotechnology Research Centre	Priti Pandita et al	https://www.gisaid.org	?	?	6/6/2020
India/GBRC166a/2020	ncov	EPI_ISL_461501	?	5/27/2020	Asia	India	Gujarat	Ahmedabad	Asia	India	Gujarat	genome	29903	Human	50	Male	B.1.36	GH	B.J. Medical College and Civil hospital	Gujarat Biotechnology Research Centre	Pragya Sharma et al	https://www.gisaid.org	?	?	6/6/2020
India/GBRC166b/2020	ncov	EPI_ISL_461502	?	5/27/2020	Asia	India	Gujarat	Ahmedabad	Asia	India	Gujarat	genome	29903	Human	50	Male	B.1.36	GH	B.J. Medical College and Civil hospital	Gujarat Biotechnology Research Centre	Neha Rajpara et al	https://www.gisaid.org	?	?	6/6/2020
India/GBRC167a/2020	ncov	EPI_ISL_461503	?	5/27/2020	Asia	India	Gujarat	Ahmedabad	Asia	India	Gujarat	genome	29903	Human	86	Male	B.1	G	B.J. Medical College and Civil hospital	Gujarat Biotechnology Research Centre	Afzal Ansari et al	https://www.gisaid.org	?	?	6/6/2020
India/GBRC167b/2020	ncov	EPI_ISL_461504	?	5/27/2020	Asia	India	Gujarat	Ahmedabad	Asia	India	Gujarat	genome	29903	Human	86	Male	B.1.36	GH	B.J. Medical College and Civil hospital	Gujarat Biotechnology Research Centre	Snehal Bagatharia et al	https://www.gisaid.org	?	?	6/6/2020
India/GBRC168a/2020	ncov	EPI_ISL_461505	?	5/27/2020	Asia	India	Gujarat	Ahmedabad	Asia	India	Gujarat	genome	29903	Human	65	Male	B.1	G	B.J. Medical College and Civil hospital	Gujarat Biotechnology Research Centre	Pranay Shah et al	https://www.gisaid.org	?	?	6/6/2020
India/GBRC168b/2020	ncov	EPI_ISL_461506	?	5/27/2020	Asia	India	Gujarat	Ahmedabad	Asia	India	Gujarat	genome	29903	Human	65	Male	B.1	GH	B.J. Medical College and Civil hospital	Gujarat Biotechnology Research Centre	Kamlesh J Upadhyay et al	https://www.gisaid.org	?	?	6/6/2020
India/GBRC177a/2020	ncov	EPI_ISL_467041	?	6/3/2020	Asia	India	Gujarat	Ahmedabad	Asia	India	Gujarat	genome	29903	Human	57	Female	B.1.36	GH	B.J. Medical College and Civil hospital	Gujarat Biotechnology Research Centre	Monika Gandhi et al	https://www.gisaid.org	?	?	6/12/2020
India/GBRC177b/2020	ncov	EPI_ISL_467042	?	6/3/2020	Asia	India	Gujarat	Ahmedabad	Asia	India	Gujarat	genome	29903	Human	57	Female	B.1	G	B.J. Medical College and Civil hospital	Gujarat Biotechnology Research Centre	Pinal Trivedi et al	https://www.gisaid.org	?	?	6/12/2020
India/GBRC178a/2020	ncov	EPI_ISL_467043	?	6/3/2020	Asia	India	Gujarat	Ahmedabad	Asia	India	Gujarat	genome	29903	Human	62	Female	B.1	G	B.J. Medical College and Civil hospital	Gujarat Biotechnology Research Centre	Maharshi Pandya et al	https://www.gisaid.org	?	?	6/12/2020
India/GBRC178b/2020	ncov	EPI_ISL_467044	?	6/3/2020	Asia	India	Gujarat	Ahmedabad	Asia	India	Gujarat	genome	29903	Human	62	Female	B.1	G	B.J. Medical College and Civil hospital	Gujarat Biotechnology Research Centre	Nidhi Patel et al	https://www.gisaid.org	?	?	6/12/2020
India/GBRC179a/2020	ncov	EPI_ISL_467045	?	6/3/2020	Asia	India	Gujarat	Ahmedabad	Asia	India	Gujarat	genome	29903	Human	70	Male	B.1.36	GH	B.J. Medical College and Civil hospital	Gujarat Biotechnology Research Centre	Nitin Savaliya et al	https://www.gisaid.org	?	?	6/12/2020
India/GBRC179b/2020	ncov	EPI_ISL_467046	?	6/3/2020	Asia	India	Gujarat	Ahmedabad	Asia	India	Gujarat	genome	29903	Human	70	Male	B.1	G	B.J. Medical College and Civil hospital	Gujarat Biotechnology Research Centre	Raghawendra Kumar et al	https://www.gisaid.org	?	?	6/12/2020
India/GBRC17a/2020	ncov	EPI_ISL_437445	?	4/26/2020	Asia	India	Gujarat	Ahmedabad	Asia	India	Gujarat	genome	29903	Human	29	Female	B.1.36	GH	B.J. Medical College and Civil hospital	Gujarat Biotechnology Research Centre	Disha Patel et al	https://www.gisaid.org	Phylogenetic clustering of the Indian SARS-CoV-2 genomes reveals the presence of distinct clades of viral haplotypes among states	https://www.biorxiv.org/content/10.1101/2020.05.28.122143v1	5/9/2020
India/GBRC17b/2020	ncov	EPI_ISL_437446	?	4/26/2020	Asia	India	Gujarat	Ahmedabad	Asia	India	Gujarat	genome	29903	Human	29	Female	B.1.36	GH	B.J. Medical College and Civil hospital	Gujarat Biotechnology Research Centre	Binita Aring et al	https://www.gisaid.org	Phylogenetic clustering of the Indian SARS-CoV-2 genomes reveals the presence of distinct clades of viral haplotypes among states	https://www.biorxiv.org/content/10.1101/2020.05.28.122143v1	5/9/2020
India/GBRC18/2020	ncov	EPI_ISL_437447	?	4/26/2020	Asia	India	Gujarat	Ahmedabad	Asia	India	Gujarat	genome	29903	Human	42	Male	B.1	G	B.J. Medical College and Civil hospital	Gujarat Biotechnology Research Centre	Neeta Khandelwal et al	https://www.gisaid.org	Phylogenetic clustering of the Indian SARS-CoV-2 genomes reveals the presence of distinct clades of viral haplotypes among states	https://www.biorxiv.org/content/10.1101/2020.05.28.122143v1	5/9/2020
India/GBRC180a/2020	ncov	EPI_ISL_467047	?	6/3/2020	Asia	India	Gujarat	Ahmedabad	Asia	India	Gujarat	genome	29903	Human	60	Female	B.1	G	B.J. Medical College and Civil hospital	Gujarat Biotechnology Research Centre	Dinesh Kumar et al	https://www.gisaid.org	?	?	6/12/2020
India/GBRC180b/2020	ncov	EPI_ISL_467048	?	6/3/2020	Asia	India	Gujarat	Ahmedabad	Asia	India	Gujarat	genome	29903	Human	60	Female	B.1	G	B.J. Medical College and Civil hospital	Gujarat Biotechnology Research Centre	Zuber Saiyed et al	https://www.gisaid.org	?	?	6/12/2020
India/GBRC181a/2020	ncov	EPI_ISL_467049	?	6/3/2020	Asia	India	Gujarat	Ahmedabad	Asia	India	Gujarat	genome	29903	Human	61	Male	B.1.36	GH	B.J. Medical College and Civil hospital	Gujarat Biotechnology Research Centre	Komal Patel et al	https://www.gisaid.org	?	?	6/12/2020
India/GBRC181b/2020	ncov	EPI_ISL_467050	?	6/3/2020	Asia	India	Gujarat	Ahmedabad	Asia	India	Gujarat	genome	29903	Human	61	Male	B.1.36	GH	B.J. Medical College and Civil hospital	Gujarat Biotechnology Research Centre	Labdhi Pandya et al	https://www.gisaid.org	?	?	6/12/2020
India/GBRC182a/2020	ncov	EPI_ISL_467051	?	6/3/2020	Asia	India	Gujarat	Ahmedabad	Asia	India	Gujarat	genome	29903	Human	49	Male	B.1.36	GH	B.J. Medical College and Civil hospital	Gujarat Biotechnology Research Centre	Snehal Bagatharia et al	https://www.gisaid.org	?	?	6/12/2020
India/GBRC182b/2020	ncov	EPI_ISL_467052	?	6/3/2020	Asia	India	Gujarat	Ahmedabad	Asia	India	Gujarat	genome	29903	Human	49	Male	B.1	G	B.J. Medical College and Civil hospital	Gujarat Biotechnology Research Centre	Pranay Shah et al	https://www.gisaid.org	?	?	6/12/2020
India/GBRC183a/2020	ncov	EPI_ISL_467053	?	6/3/2020	Asia	India	Gujarat	Ahmedabad	Asia	India	Gujarat	genome	29903	Human	60	Female	B.1.36	GH	B.J. Medical College and Civil hospital	Gujarat Biotechnology Research Centre	Kamlesh J Upadhyay et al	https://www.gisaid.org	?	?	6/12/2020
India/GBRC183b/2020	ncov	EPI_ISL_467054	?	6/3/2020	Asia	India	Gujarat	Ahmedabad	Asia	India	Gujarat	genome	29903	Human	60	Female	B.1	G	B.J. Medical College and Civil hospital	Gujarat Biotechnology Research Centre	Nirav Mungalpara et al	https://www.gisaid.org	?	?	6/12/2020
India/GBRC184/2020	ncov	EPI_ISL_469024	?	5/27/2020	Asia	India	Gujarat	Ahmedabad	Asia	India	Gujarat	genome	29903	Human	48	Male	B.1.36	GH	B.J. Medical College and Civil hospital	Gujarat Biotechnology Research Centre	Tejas Shah et al	https://www.gisaid.org	?	?	6/17/2020
India/GBRC185a/2020	ncov	EPI_ISL_469025	?	6/3/2020	Asia	India	Gujarat	Ahmedabad	Asia	India	Gujarat	genome	29903	Human	31	Male	B.1	G	B.J. Medical College and Civil hospital	Gujarat Biotechnology Research Centre	Ankit Hinsu et al	https://www.gisaid.org	?	?	6/17/2020
India/GBRC185b/2020	ncov	EPI_ISL_469026	?	6/3/2020	Asia	India	Gujarat	Ahmedabad	Asia	India	Gujarat	genome	29903	Human	31	Male	B.1	G	B.J. Medical College and Civil hospital	Gujarat Biotechnology Research Centre	Pritesh Sabara et al	https://www.gisaid.org	?	?	6/17/2020
India/GBRC186a/2020	ncov	EPI_ISL_469027	?	6/3/2020	Asia	India	Gujarat	Ahmedabad	Asia	India	Gujarat	genome	29903	Human	65	Male	B.1	G	B.J. Medical College and Civil hospital	Gujarat Biotechnology Research Centre	Apurvasinh Puvar et al	https://www.gisaid.org	?	?	6/17/2020
India/GBRC186b/2020	ncov	EPI_ISL_469028	?	6/3/2020	Asia	India	Gujarat	Ahmedabad	Asia	India	Gujarat	genome	29903	Human	65	Male	B.1.36	GH	B.J. Medical College and Civil hospital	Gujarat Biotechnology Research Centre	Janvi Raval et al	https://www.gisaid.org	?	?	6/17/2020
India/GBRC19/2020	ncov	EPI_ISL_437448	?	4/26/2020	Asia	India	Gujarat	Ahmedabad	Asia	India	Gujarat	genome	29903	Human	40	Female	B.1	G	B.J. Medical College and Civil hospital	Gujarat Biotechnology Research Centre	Geeta Vaghela et al	https://www.gisaid.org	Phylogenetic clustering of the Indian SARS-CoV-2 genomes reveals the presence of distinct clades of viral haplotypes among states	https://www.biorxiv.org/content/10.1101/2020.05.28.122143v1	5/9/2020
India/GBRC2/2020	ncov	EPI_ISL_435049	?	4/13/2020	Asia	India	Gujarat	Ahmedabad	Asia	India	Gujarat	genome	29903	Human	45	Male	B.1	G	B.J. Medical College and Civil hospital	Gujarat Biotechnology Research Centre	Pinal Trivedi et al	https://www.gisaid.org	Phylogenetic clustering of the Indian SARS-CoV-2 genomes reveals the presence of distinct clades of viral haplotypes among states	https://www.biorxiv.org/content/10.1101/2020.05.28.122143v1	5/2/2020
India/GBRC20/2020	ncov	EPI_ISL_437449	?	4/26/2020	Asia	India	Gujarat	Ahmedabad	Asia	India	Gujarat	genome	29903	Human	17	Female	B.1.36	GH	B.J. Medical College and Civil hospital	Gujarat Biotechnology Research Centre	Sonia Barve et al	https://www.gisaid.org	Phylogenetic clustering of the Indian SARS-CoV-2 genomes reveals the presence of distinct clades of viral haplotypes among states	https://www.biorxiv.org/content/10.1101/2020.05.28.122143v1	5/9/2020
India/GBRC21/2020	ncov	EPI_ISL_437450	?	4/26/2020	Asia	India	Gujarat	Ahmedabad	Asia	India	Gujarat	genome	29903	Human	36	Female	B.1	G	B.J. Medical College and Civil hospital	Gujarat Biotechnology Research Centre	Bhavesh Modi et al	https://www.gisaid.org	Phylogenetic clustering of the Indian SARS-CoV-2 genomes reveals the presence of distinct clades of viral haplotypes among states	https://www.biorxiv.org/content/10.1101/2020.05.28.122143v1	5/9/2020
India/GBRC22/2020	ncov	EPI_ISL_437451	?	4/26/2020	Asia	India	Gujarat	Ahmedabad	Asia	India	Gujarat	genome	29903	Human	20	Female	B.1	G	B.J. Medical College and Civil hospital	Gujarat Biotechnology Research Centre	Kairavi Joshi et al	https://www.gisaid.org	Phylogenetic clustering of the Indian SARS-CoV-2 genomes reveals the presence of distinct clades of viral haplotypes among states	https://www.biorxiv.org/content/10.1101/2020.05.28.122143v1	5/9/2020
India/GBRC227/2020	ncov	EPI_ISL_476864	?	6/11/2020	Asia	India	Gujarat	Ahmedabad	Asia	India	Gujarat	genome	29903	Human	48	Male	B.1.36	GH	GMERS Medical College and Hospital, Gandhinagar	Gujarat Biotechnology Research Centre	Dinesh Kumar et al	https://www.gisaid.org	?	?	6/26/2020
India/GBRC228a/2020	ncov	EPI_ISL_476865	?	6/11/2020	Asia	India	Gujarat	Ahmedabad	Asia	India	Gujarat	genome	29903	Human	53	Male	B.1.36	GH	GMERS Medical College and Hospital, Gandhinagar	Gujarat Biotechnology Research Centre	Zuber Saiyed et al	https://www.gisaid.org	?	?	6/26/2020
India/GBRC228b/2020	ncov	EPI_ISL_476866	?	6/11/2020	Asia	India	Gujarat	Ahmedabad	Asia	India	Gujarat	genome	29903	Human	53	Male	B.1.36	GH	GMERS Medical College and Hospital, Gandhinagar	Gujarat Biotechnology Research Centre	Komal Patel et al	https://www.gisaid.org	?	?	6/26/2020
India/GBRC23/2020	ncov	EPI_ISL_437452	?	4/26/2020	Asia	India	Gujarat	Ahmedabad	Asia	India	Gujarat	genome	29903	Human	12	Female	B.1.36	GH	B.J. Medical College and Civil hospital	Gujarat Biotechnology Research Centre	Gaurishankar Shrimali et al	https://www.gisaid.org	Phylogenetic clustering of the Indian SARS-CoV-2 genomes reveals the presence of distinct clades of viral haplotypes among states	https://www.biorxiv.org/content/10.1101/2020.05.28.122143v1	5/9/2020
India/GBRC24a/2020	ncov	EPI_ISL_437453	?	4/26/2020	Asia	India	Gujarat	Ahmedabad	Asia	India	Gujarat	genome	29903	Human	52	Female	B.6	L	B.J. Medical College and Civil hospital	Gujarat Biotechnology Research Centre	Nidhi Sood et al	https://www.gisaid.org	Phylogenetic clustering of the Indian SARS-CoV-2 genomes reveals the presence of distinct clades of viral haplotypes among states	https://www.biorxiv.org/content/10.1101/2020.05.28.122143v1	5/9/2020
India/GBRC24b/2020	ncov	EPI_ISL_437454	?	4/26/2020	Asia	India	Gujarat	Ahmedabad	Asia	India	Gujarat	genome	29903	Human	52	Female	B.6	O	B.J. Medical College and Civil hospital	Gujarat Biotechnology Research Centre	Pranay Shah et al	https://www.gisaid.org	Phylogenetic clustering of the Indian SARS-CoV-2 genomes reveals the presence of distinct clades of viral haplotypes among states	https://www.biorxiv.org/content/10.1101/2020.05.28.122143v1	5/9/2020
India/GBRC25/2020	ncov	EPI_ISL_444456	?	4/26/2020	Asia	India	Gujarat	Ahmedabad	Asia	India	Gujarat	genome	29903	Human	43	Female	B.1.36	GH	B.J. Medical College and Civil hospital	Gujarat Biotechnology Research Centre	R D Dixit et al	https://www.gisaid.org	Phylogenetic clustering of the Indian SARS-CoV-2 genomes reveals the presence of distinct clades of viral haplotypes among states	https://www.biorxiv.org/content/10.1101/2020.05.28.122143v1	5/13/2020
India/GBRC26/2020	ncov	EPI_ISL_444457	?	4/26/2020	Asia	India	Gujarat	Ahmedabad	Asia	India	Gujarat	genome	29903	Human	40	Male	B.1.36	GH	B.J. Medical College and Civil hospital	Gujarat Biotechnology Research Centre	Snehal Bagatharia et al	https://www.gisaid.org	Phylogenetic clustering of the Indian SARS-CoV-2 genomes reveals the presence of distinct clades of viral haplotypes among states	https://www.biorxiv.org/content/10.1101/2020.05.28.122143v1	5/13/2020
India/GBRC27/2020	ncov	EPI_ISL_444458	?	4/26/2020	Asia	India	Gujarat	Ahmedabad	Asia	India	Gujarat	genome	29903	Human	35	Male	B.1	G	B.J. Medical College and Civil hospital	Gujarat Biotechnology Research Centre	Kamlesh J Upadhyay et al	https://www.gisaid.org	Phylogenetic clustering of the Indian SARS-CoV-2 genomes reveals the presence of distinct clades of viral haplotypes among states	https://www.biorxiv.org/content/10.1101/2020.05.28.122143v1	5/13/2020
India/GBRC28/2020	ncov	EPI_ISL_444459	?	4/30/2020	Asia	India	Gujarat	Ahmedabad	Asia	India	Gujarat	genome	29903	Human	48	Male	B.1.36	GH	B.J. Medical College and Civil hospital	Gujarat Biotechnology Research Centre	Ramesh Pandit et al	https://www.gisaid.org	Phylogenetic clustering of the Indian SARS-CoV-2 genomes reveals the presence of distinct clades of viral haplotypes among states	https://www.biorxiv.org/content/10.1101/2020.05.28.122143v1	5/13/2020
India/GBRC29/2020	ncov	EPI_ISL_444460	?	4/30/2020	Asia	India	Gujarat	Ahmedabad	Asia	India	Gujarat	genome	29903	Human	37	Male	B.1	G	B.J. Medical College and Civil hospital	Gujarat Biotechnology Research Centre	Tejas Shah et al	https://www.gisaid.org	Phylogenetic clustering of the Indian SARS-CoV-2 genomes reveals the presence of distinct clades of viral haplotypes among states	https://www.biorxiv.org/content/10.1101/2020.05.28.122143v1	5/13/2020
India/GBRC3/2020	ncov	EPI_ISL_435050	?	4/13/2020	Asia	India	Gujarat	Ahmedabad	Asia	India	Gujarat	genome	29903	Human	42	Female	B.1	G	B.J. Medical College and Civil hospital	Gujarat Biotechnology Research Centre	Ankit Hinsu et al	https://www.gisaid.org	Phylogenetic clustering of the Indian SARS-CoV-2 genomes reveals the presence of distinct clades of viral haplotypes among states	https://www.biorxiv.org/content/10.1101/2020.05.28.122143v1	5/2/2020
India/GBRC30/2020	ncov	EPI_ISL_444461	?	4/29/2020	Asia	India	Gujarat	Ahmedabad	Asia	India	Gujarat	genome	29903	Human	63	Male	B.1.36	GH	B.J. Medical College and Civil hospital	Gujarat Biotechnology Research Centre	Ankit Hinsu et al	https://www.gisaid.org	Phylogenetic clustering of the Indian SARS-CoV-2 genomes reveals the presence of distinct clades of viral haplotypes among states	https://www.biorxiv.org/content/10.1101/2020.05.28.122143v1	5/13/2020
India/GBRC31/2020	ncov	EPI_ISL_444462	?	4/29/2020	Asia	India	Gujarat	Ahmedabad	Asia	India	Gujarat	genome	29903	Human	28	Female	B.1	G	B.J. Medical College and Civil hospital	Gujarat Biotechnology Research Centre	Pritesh Sabara et al	https://www.gisaid.org	Phylogenetic clustering of the Indian SARS-CoV-2 genomes reveals the presence of distinct clades of viral haplotypes among states	https://www.biorxiv.org/content/10.1101/2020.05.28.122143v1	5/13/2020
India/GBRC32/2020	ncov	EPI_ISL_444463	?	4/29/2020	Asia	India	Gujarat	Ahmedabad	Asia	India	Gujarat	genome	29903	Human	68	Male	B.1	G	B.J. Medical College and Civil hospital	Gujarat Biotechnology Research Centre	Apurvasinh Puvar et al	https://www.gisaid.org	Phylogenetic clustering of the Indian SARS-CoV-2 genomes reveals the presence of distinct clades of viral haplotypes among states	https://www.biorxiv.org/content/10.1101/2020.05.28.122143v1	5/13/2020
India/GBRC33/2020	ncov	EPI_ISL_444464	?	4/29/2020	Asia	India	Gujarat	Ahmedabad	Asia	India	Gujarat	genome	29903	Human	30	Female	B.1.36	GH	B.J. Medical College and Civil hospital	Gujarat Biotechnology Research Centre	Janvi Raval et al	https://www.gisaid.org	Phylogenetic clustering of the Indian SARS-CoV-2 genomes reveals the presence of distinct clades of viral haplotypes among states	https://www.biorxiv.org/content/10.1101/2020.05.28.122143v1	5/13/2020
India/GBRC34/2020	ncov	EPI_ISL_444465	?	4/29/2020	Asia	India	Gujarat	Ahmedabad	Asia	India	Gujarat	genome	29903	Human	53	Male	B.1.36	GH	B.J. Medical College and Civil hospital	Gujarat Biotechnology Research Centre	Monika Gandhi et al	https://www.gisaid.org	Phylogenetic clustering of the Indian SARS-CoV-2 genomes reveals the presence of distinct clades of viral haplotypes among states	https://www.biorxiv.org/content/10.1101/2020.05.28.122143v1	5/13/2020
India/GBRC35/2020	ncov	EPI_ISL_444466	?	4/29/2020	Asia	India	Gujarat	Ahmedabad	Asia	India	Gujarat	genome	29903	Human	35	Male	B.1.36	GH	B.J. Medical College and Civil hospital	Gujarat Biotechnology Research Centre	Pinal Trivedi et al	https://www.gisaid.org	Phylogenetic clustering of the Indian SARS-CoV-2 genomes reveals the presence of distinct clades of viral haplotypes among states	https://www.biorxiv.org/content/10.1101/2020.05.28.122143v1	5/13/2020
India/GBRC36/2020	ncov	EPI_ISL_444467	?	4/29/2020	Asia	India	Gujarat	Ahmedabad	Asia	India	Gujarat	genome	29903	Human	55	Female	B.1.36	GH	B.J. Medical College and Civil hospital	Gujarat Biotechnology Research Centre	Maharshi Pandya et al	https://www.gisaid.org	Phylogenetic clustering of the Indian SARS-CoV-2 genomes reveals the presence of distinct clades of viral haplotypes among states	https://www.biorxiv.org/content/10.1101/2020.05.28.122143v1	5/13/2020
India/GBRC37/2020	ncov	EPI_ISL_444468	?	4/29/2020	Asia	India	Gujarat	Ahmedabad	Asia	India	Gujarat	genome	29903	Human	60	Female	B.1	G	B.J. Medical College and Civil hospital	Gujarat Biotechnology Research Centre	Amit Kanani et al	https://www.gisaid.org	Phylogenetic clustering of the Indian SARS-CoV-2 genomes reveals the presence of distinct clades of viral haplotypes among states	https://www.biorxiv.org/content/10.1101/2020.05.28.122143v1	5/13/2020
India/GBRC38/2020	ncov	EPI_ISL_444469	?	4/29/2020	Asia	India	Gujarat	Ahmedabad	Asia	India	Gujarat	genome	29903	Human	37	Male	B.1.36	GH	B.J. Medical College and Civil hospital	Gujarat Biotechnology Research Centre	Akanksha Verma et al	https://www.gisaid.org	Phylogenetic clustering of the Indian SARS-CoV-2 genomes reveals the presence of distinct clades of viral haplotypes among states	https://www.biorxiv.org/content/10.1101/2020.05.28.122143v1	5/13/2020
India/GBRC39/2020	ncov	EPI_ISL_444470	?	4/29/2020	Asia	India	Gujarat	Ahmedabad	Asia	India	Gujarat	genome	29903	Human	56	Male	B.1.36	GH	B.J. Medical College and Civil hospital	Gujarat Biotechnology Research Centre	Nitin Savaliya et al	https://www.gisaid.org	Phylogenetic clustering of the Indian SARS-CoV-2 genomes reveals the presence of distinct clades of viral haplotypes among states	https://www.biorxiv.org/content/10.1101/2020.05.28.122143v1	5/13/2020
India/GBRC4/2020	ncov	EPI_ISL_435051	?	4/13/2020	Asia	India	Gujarat	Ahmedabad	Asia	India	Gujarat	genome	29903	Human	66	Male	B.1	GH	B.J. Medical College and Civil hospital	Gujarat Biotechnology Research Centre	Pritesh Sabara et al	https://www.gisaid.org	Phylogenetic clustering of the Indian SARS-CoV-2 genomes reveals the presence of distinct clades of viral haplotypes among states	https://www.biorxiv.org/content/10.1101/2020.05.28.122143v1	5/2/2020
India/GBRC40/2020	ncov	EPI_ISL_444471	?	4/29/2020	Asia	India	Gujarat	Ahmedabad	Asia	India	Gujarat	genome	29903	Human	34	Female	B.1.36	GH	B.J. Medical College and Civil hospital	Gujarat Biotechnology Research Centre	Raghawendra Kumar et al	https://www.gisaid.org	Phylogenetic clustering of the Indian SARS-CoV-2 genomes reveals the presence of distinct clades of viral haplotypes among states	https://www.biorxiv.org/content/10.1101/2020.05.28.122143v1	5/13/2020
India/GBRC41/2020	ncov	EPI_ISL_444472	?	4/29/2020	Asia	India	Gujarat	Ahmedabad	Asia	India	Gujarat	genome	29903	Human	29	Female	B.1.36	GH	B.J. Medical College and Civil hospital	Gujarat Biotechnology Research Centre	Dinesh Kumar et al	https://www.gisaid.org	Phylogenetic clustering of the Indian SARS-CoV-2 genomes reveals the presence of distinct clades of viral haplotypes among states	https://www.biorxiv.org/content/10.1101/2020.05.28.122143v1	5/13/2020
India/GBRC42/2020	ncov	EPI_ISL_444473	?	4/29/2020	Asia	India	Gujarat	Ahmedabad	Asia	India	Gujarat	genome	29903	Human	34	Male	B.1	G	B.J. Medical College and Civil hospital	Gujarat Biotechnology Research Centre	Zuber Saiyed et al	https://www.gisaid.org	Phylogenetic clustering of the Indian SARS-CoV-2 genomes reveals the presence of distinct clades of viral haplotypes among states	https://www.biorxiv.org/content/10.1101/2020.05.28.122143v1	5/13/2020
India/GBRC43/2020	ncov	EPI_ISL_444474	?	4/29/2020	Asia	India	Gujarat	Ahmedabad	Asia	India	Gujarat	genome	29903	Human	52	Female	B.1.36	GH	B.J. Medical College and Civil hospital	Gujarat Biotechnology Research Centre	Dipa Kinariwala et al	https://www.gisaid.org	Phylogenetic clustering of the Indian SARS-CoV-2 genomes reveals the presence of distinct clades of viral haplotypes among states	https://www.biorxiv.org/content/10.1101/2020.05.28.122143v1	5/13/2020
India/GBRC44/2020	ncov	EPI_ISL_444475	?	4/29/2020	Asia	India	Gujarat	Ahmedabad	Asia	India	Gujarat	genome	29903	Human	20	Male	B.1	G	B.J. Medical College and Civil hospital	Gujarat Biotechnology Research Centre	Disha Patel et al	https://www.gisaid.org	Phylogenetic clustering of the Indian SARS-CoV-2 genomes reveals the presence of distinct clades of viral haplotypes among states	https://www.biorxiv.org/content/10.1101/2020.05.28.122143v1	5/13/2020
India/GBRC45/2020	ncov	EPI_ISL_444476	?	4/29/2020	Asia	India	Gujarat	Ahmedabad	Asia	India	Gujarat	genome	29903	Human	24	Female	B.1.36	GH	B.J. Medical College and Civil hospital	Gujarat Biotechnology Research Centre	Binita Aring et al	https://www.gisaid.org	Phylogenetic clustering of the Indian SARS-CoV-2 genomes reveals the presence of distinct clades of viral haplotypes among states	https://www.biorxiv.org/content/10.1101/2020.05.28.122143v1	5/13/2020
India/GBRC46/2020	ncov	EPI_ISL_444477	?	4/29/2020	Asia	India	Gujarat	Ahmedabad	Asia	India	Gujarat	genome	29903	Human	60	Male	B.1	G	B.J. Medical College and Civil hospital	Gujarat Biotechnology Research Centre	Neeta Khandelwal et al	https://www.gisaid.org	Phylogenetic clustering of the Indian SARS-CoV-2 genomes reveals the presence of distinct clades of viral haplotypes among states	https://www.biorxiv.org/content/10.1101/2020.05.28.122143v1	5/13/2020
India/GBRC47/2020	ncov	EPI_ISL_444478	?	4/30/2020	Asia	India	Gujarat	Ahmedabad	Asia	India	Gujarat	genome	29903	Human	60	Male	B.1	G	B.J. Medical College and Civil hospital	Gujarat Biotechnology Research Centre	Geeta Vaghela et al	https://www.gisaid.org	Phylogenetic clustering of the Indian SARS-CoV-2 genomes reveals the presence of distinct clades of viral haplotypes among states	https://www.biorxiv.org/content/10.1101/2020.05.28.122143v1	5/13/2020
India/GBRC48/2020	ncov	EPI_ISL_444479	?	4/29/2020	Asia	India	Gujarat	Ahmedabad	Asia	India	Gujarat	genome	29903	Human	51	Male	B.1	G	B.J. Medical College and Civil hospital	Gujarat Biotechnology Research Centre	Sonia Barve et al	https://www.gisaid.org	Phylogenetic clustering of the Indian SARS-CoV-2 genomes reveals the presence of distinct clades of viral haplotypes among states	https://www.biorxiv.org/content/10.1101/2020.05.28.122143v1	5/13/2020
India/GBRC49/2020	ncov	EPI_ISL_444480	?	4/30/2020	Asia	India	Gujarat	Ahmedabad	Asia	India	Gujarat	genome	29903	Human	60	Male	B.1.36	GH	B.J. Medical College and Civil hospital	Gujarat Biotechnology Research Centre	Bhavesh Modi et al	https://www.gisaid.org	Phylogenetic clustering of the Indian SARS-CoV-2 genomes reveals the presence of distinct clades of viral haplotypes among states	https://www.biorxiv.org/content/10.1101/2020.05.28.122143v1	5/13/2020
India/GBRC5/2020	ncov	EPI_ISL_435052	?	4/13/2020	Asia	India	Gujarat	Ahmedabad	Asia	India	Gujarat	genome	29903	Human	66	Female	B.1	GH	B.J. Medical College and Civil hospital	Gujarat Biotechnology Research Centre	Apurvasinh Puvar et al	https://www.gisaid.org	Phylogenetic clustering of the Indian SARS-CoV-2 genomes reveals the presence of distinct clades of viral haplotypes among states	https://www.biorxiv.org/content/10.1101/2020.05.28.122143v1	5/2/2020
India/GBRC50/2020	ncov	EPI_ISL_444481	?	4/30/2020	Asia	India	Gujarat	Ahmedabad	Asia	India	Gujarat	genome	29903	Human	55	Female	B.1	G	B.J. Medical College and Civil hospital	Gujarat Biotechnology Research Centre	Kairavi Joshi et al	https://www.gisaid.org	Phylogenetic clustering of the Indian SARS-CoV-2 genomes reveals the presence of distinct clades of viral haplotypes among states	https://www.biorxiv.org/content/10.1101/2020.05.28.122143v1	5/13/2020
India/GBRC56a/2020	ncov	EPI_ISL_447030	?	5/3/2020	Asia	India	Gujarat	Ahmedabad	Asia	India	Gujarat	genome	29903	Human	65	Female	B.1	G	B.J. Medical College and Civil hospital	Gujarat Biotechnology Research Centre	Kamlesh J Upadhyay et al	https://www.gisaid.org	Phylogenetic clustering of the Indian SARS-CoV-2 genomes reveals the presence of distinct clades of viral haplotypes among states	https://www.biorxiv.org/content/10.1101/2020.05.28.122143v1	5/16/2020
India/GBRC56b/2020	ncov	EPI_ISL_447031	?	5/3/2020	Asia	India	Gujarat	Ahmedabad	Asia	India	Gujarat	genome	29903	Human	65	Female	B.1	G	B.J. Medical College and Civil hospital	Gujarat Biotechnology Research Centre	Ramesh Pandit et al	https://www.gisaid.org	Phylogenetic clustering of the Indian SARS-CoV-2 genomes reveals the presence of distinct clades of viral haplotypes among states	https://www.biorxiv.org/content/10.1101/2020.05.28.122143v1	5/16/2020
India/GBRC57/2020	ncov	EPI_ISL_447032	?	5/3/2020	Asia	India	Gujarat	Ahmedabad	Asia	India	Gujarat	genome	29903	Human	50	Female	B.1	G	B.J. Medical College and Civil hospital	Gujarat Biotechnology Research Centre	Tejas Shah et al	https://www.gisaid.org	Phylogenetic clustering of the Indian SARS-CoV-2 genomes reveals the presence of distinct clades of viral haplotypes among states	https://www.biorxiv.org/content/10.1101/2020.05.28.122143v1	5/16/2020
India/GBRC58/2020	ncov	EPI_ISL_447033	?	5/3/2020	Asia	India	Gujarat	Ahmedabad	Asia	India	Gujarat	genome	29903	Human	40	Male	B.1.36	GH	B.J. Medical College and Civil hospital	Gujarat Biotechnology Research Centre	Ankit Hinsu et al	https://www.gisaid.org	Phylogenetic clustering of the Indian SARS-CoV-2 genomes reveals the presence of distinct clades of viral haplotypes among states	https://www.biorxiv.org/content/10.1101/2020.05.28.122143v1	5/16/2020
India/GBRC59/2020	ncov	EPI_ISL_447034	?	5/3/2020	Asia	India	Gujarat	Ahmedabad	Asia	India	Gujarat	genome	29903	Human	78	Male	B.1.36	GH	B.J. Medical College and Civil hospital	Gujarat Biotechnology Research Centre	Pritesh Sabara et al	https://www.gisaid.org	?	?	5/16/2020
India/GBRC6/2020	ncov	EPI_ISL_435053	?	4/7/2020	Asia	India	Gujarat	Ahmedabad	Asia	India	Gujarat	genome	29903	Human	60	Female	B.1	G	B.J. Medical College and Civil hospital	Gujarat Biotechnology Research Centre	Janvi Raval et al	https://www.gisaid.org	Phylogenetic clustering of the Indian SARS-CoV-2 genomes reveals the presence of distinct clades of viral haplotypes among states	https://www.biorxiv.org/content/10.1101/2020.05.28.122143v1	5/2/2020
India/GBRC60/2020	ncov	EPI_ISL_447035	?	5/3/2020	Asia	India	Gujarat	Ahmedabad	Asia	India	Gujarat	genome	29903	Human	78	Female	B.1.36	GH	B.J. Medical College and Civil hospital	Gujarat Biotechnology Research Centre	Apurvasinh Puvar et al	https://www.gisaid.org	Phylogenetic clustering of the Indian SARS-CoV-2 genomes reveals the presence of distinct clades of viral haplotypes among states	https://www.biorxiv.org/content/10.1101/2020.05.28.122143v1	5/16/2020
India/GBRC61/2020	ncov	EPI_ISL_447036	?	5/3/2020	Asia	India	Gujarat	Ahmedabad	Asia	India	Gujarat	genome	29897	Human	56	Male	B.1.36	GH	B.J. Medical College and Civil hospital	Gujarat Biotechnology Research Centre	Janvi Raval et al	https://www.gisaid.org	Phylogenetic clustering of the Indian SARS-CoV-2 genomes reveals the presence of distinct clades of viral haplotypes among states	https://www.biorxiv.org/content/10.1101/2020.05.28.122143v1	5/16/2020
India/GBRC62/2020	ncov	EPI_ISL_447037	?	5/3/2020	Asia	India	Gujarat	Ahmedabad	Asia	India	Gujarat	genome	29903	Human	26	Male	B.1.36	GH	B.J. Medical College and Civil hospital	Gujarat Biotechnology Research Centre	Monika Gandhi et al	https://www.gisaid.org	Phylogenetic clustering of the Indian SARS-CoV-2 genomes reveals the presence of distinct clades of viral haplotypes among states	https://www.biorxiv.org/content/10.1101/2020.05.28.122143v1	5/16/2020
India/GBRC63/2020	ncov	EPI_ISL_447038	?	5/3/2020	Asia	India	Gujarat	Ahmedabad	Asia	India	Gujarat	genome	29903	Human	34	Female	B.1	G	B.J. Medical College and Civil hospital	Gujarat Biotechnology Research Centre	Pinal Trivedi et al	https://www.gisaid.org	Phylogenetic clustering of the Indian SARS-CoV-2 genomes reveals the presence of distinct clades of viral haplotypes among states	https://www.biorxiv.org/content/10.1101/2020.05.28.122143v1	5/16/2020
India/GBRC64/2020	ncov	EPI_ISL_447039	?	5/3/2020	Asia	India	Gujarat	Ahmedabad	Asia	India	Gujarat	genome	29903	Human	52	Female	B.1.36	GH	B.J. Medical College and Civil hospital	Gujarat Biotechnology Research Centre	Maharshi Pandya et al	https://www.gisaid.org	Phylogenetic clustering of the Indian SARS-CoV-2 genomes reveals the presence of distinct clades of viral haplotypes among states	https://www.biorxiv.org/content/10.1101/2020.05.28.122143v1	5/16/2020
India/GBRC65a/2020	ncov	EPI_ISL_447040	?	5/3/2020	Asia	India	Gujarat	Ahmedabad	Asia	India	Gujarat	genome	29903	Human	18	Male	B.1.36	GH	B.J. Medical College and Civil hospital	Gujarat Biotechnology Research Centre	Amit Kanani et al	https://www.gisaid.org	Phylogenetic clustering of the Indian SARS-CoV-2 genomes reveals the presence of distinct clades of viral haplotypes among states	https://www.biorxiv.org/content/10.1101/2020.05.28.122143v1	5/16/2020
India/GBRC65b/2020	ncov	EPI_ISL_447041	?	5/3/2020	Asia	India	Gujarat	Ahmedabad	Asia	India	Gujarat	genome	29903	Human	18	Male	B.1.36	GH	B.J. Medical College and Civil hospital	Gujarat Biotechnology Research Centre	Akanksha Verma et al	https://www.gisaid.org	Phylogenetic clustering of the Indian SARS-CoV-2 genomes reveals the presence of distinct clades of viral haplotypes among states	https://www.biorxiv.org/content/10.1101/2020.05.28.122143v1	5/16/2020
India/GBRC66/2020	ncov	EPI_ISL_447042	?	5/3/2020	Asia	India	Gujarat	Ahmedabad	Asia	India	Gujarat	genome	29903	Human	24	Male	B.1.36	GH	B.J. Medical College and Civil hospital	Gujarat Biotechnology Research Centre	Nitin Savaliya et al	https://www.gisaid.org	Phylogenetic clustering of the Indian SARS-CoV-2 genomes reveals the presence of distinct clades of viral haplotypes among states	https://www.biorxiv.org/content/10.1101/2020.05.28.122143v1	5/16/2020
India/GBRC67a/2020	ncov	EPI_ISL_447043	?	5/3/2020	Asia	India	Gujarat	Ahmedabad	Asia	India	Gujarat	genome	29903	Human	42	Female	B.1.36	GH	B.J. Medical College and Civil hospital	Gujarat Biotechnology Research Centre	Raghawendra Kumar et al	https://www.gisaid.org	Phylogenetic clustering of the Indian SARS-CoV-2 genomes reveals the presence of distinct clades of viral haplotypes among states	https://www.biorxiv.org/content/10.1101/2020.05.28.122143v1	5/16/2020
India/GBRC67b/2020	ncov	EPI_ISL_447044	?	5/3/2020	Asia	India	Gujarat	Ahmedabad	Asia	India	Gujarat	genome	29903	Human	42	Female	B.1.36	GH	B.J. Medical College and Civil hospital	Gujarat Biotechnology Research Centre	Dinesh Kumar et al	https://www.gisaid.org	Phylogenetic clustering of the Indian SARS-CoV-2 genomes reveals the presence of distinct clades of viral haplotypes among states	https://www.biorxiv.org/content/10.1101/2020.05.28.122143v1	5/16/2020
India/GBRC68/2020	ncov	EPI_ISL_447045	?	5/3/2020	Asia	India	Gujarat	Ahmedabad	Asia	India	Gujarat	genome	29903	Human	28	Male	B.1.36	GH	B.J. Medical College and Civil hospital	Gujarat Biotechnology Research Centre	Zuber Saiyed et al	https://www.gisaid.org	Phylogenetic clustering of the Indian SARS-CoV-2 genomes reveals the presence of distinct clades of viral haplotypes among states	https://www.biorxiv.org/content/10.1101/2020.05.28.122143v1	5/16/2020
India/GBRC69/2020	ncov	EPI_ISL_447046	?	5/4/2020	Asia	India	Gujarat	Ahmedabad	Asia	India	Gujarat	genome	29903	Human	20	Female	B.1.36	GH	B.J. Medical College and Civil hospital	Gujarat Biotechnology Research Centre	Dipa Kinariwala et al	https://www.gisaid.org	Phylogenetic clustering of the Indian SARS-CoV-2 genomes reveals the presence of distinct clades of viral haplotypes among states	https://www.biorxiv.org/content/10.1101/2020.05.28.122143v1	5/16/2020
India/GBRC7/2020	ncov	EPI_ISL_435054	?	4/14/2020	Asia	India	Gujarat	Ahmedabad	Asia	India	Gujarat	genome	29903	Human	54	Male	B.1	G	B.J. Medical College and Civil hospital	Gujarat Biotechnology Research Centre	Monika Gandhi et al	https://www.gisaid.org	Phylogenetic clustering of the Indian SARS-CoV-2 genomes reveals the presence of distinct clades of viral haplotypes among states	https://www.biorxiv.org/content/10.1101/2020.05.28.122143v1	5/2/2020
India/GBRC95a/2020	ncov	EPI_ISL_450782	?	4/11/2020	Asia	India	Gujarat	Ahmedabad	Asia	India	Gujarat	genome	29903	Human	?	Female	B.1.36	GH	Government Medical College-Bhavnagar	Gujarat Biotechnology Research Centre	Saklain Malek et al	https://www.gisaid.org	?	?	5/22/2020
India/GBRC95b/2020	ncov	EPI_ISL_450783	?	4/11/2020	Asia	India	Gujarat	Ahmedabad	Asia	India	Gujarat	genome	29903	Human	?	Female	B.1.36	GH	Government Medical College-Bhavnagar	Gujarat Biotechnology Research Centre	Shirish Patel et al	https://www.gisaid.org	?	?	5/22/2020
India/GBRC237a/2020	ncov	EPI_ISL_476879	?	6/12/2020	Asia	India	Gujarat	Bardoli	Asia	India	Gujarat	genome	29903	Human	65	Male	B.1	G	Department of MicroBiology, Government Medical College, Surat	Gujarat Biotechnology Research Centre	Nitin Savaliya et al	https://www.gisaid.org	?	?	6/26/2020
India/GBRC237b/2020	ncov	EPI_ISL_476880	?	6/12/2020	Asia	India	Gujarat	Bardoli	Asia	India	Gujarat	genome	29903	Human	65	Male	B.1	G	Department of MicroBiology, Government Medical College, Surat	Gujarat Biotechnology Research Centre	Raghawendra Kumar et al	https://www.gisaid.org	?	?	6/26/2020
India/GBRC143/2020	ncov	EPI_ISL_458103	?	5/5/2020	Asia	India	Gujarat	Bayad	Asia	India	Gujarat	genome	29903	Human	50	Male	B.1.36	GH	Gujarat Biotechnology Research Centre	Gujarat Biotechnology Research Centre	Ramesh Pandit et al	https://www.gisaid.org	?	?	6/3/2020
India/GBRC215/2020	ncov	EPI_ISL_475049	?	6/5/2020	Asia	India	Gujarat	Bharuch	Asia	India	Gujarat	genome	29903	Human	35	Male	B.1	G	GMERS Medical College & Hospital	Gujarat Biotechnology Research Centre	Zarna Patel et al	https://www.gisaid.org	?	?	6/23/2020
India/GBRC221/2020	ncov	EPI_ISL_475059	?	6/5/2020	Asia	India	Gujarat	Bhuj	Asia	India	Gujarat	genome	29903	Human	59	Male	B.1	G	GAIMS & G K General Hospital	Gujarat Biotechnology Research Centre	Hitesh Assudani et al	https://www.gisaid.org	?	?	6/23/2020
India/GBRC96/2020	ncov	EPI_ISL_450784	?	5/9/2020	Asia	India	Gujarat	Botad	Asia	India	Gujarat	genome	29903	Human	17	Male	B.6	O	Government Medical College-Bhavnagar	Gujarat Biotechnology Research Centre	Zarna Patel et al	https://www.gisaid.org	?	?	5/22/2020
India/GBRC234/2020	ncov	EPI_ISL_477183	?	6/12/2020	Asia	India	Gujarat	Choryasi	Asia	India	Gujarat	genome	29899	Human	42	Male	B.1	G	Department of MicroBiology, Government Medical College, Surat	Gujarat Biotechnology Research Centre	Monika Gandhi et al	https://www.gisaid.org	?	?	6/29/2020
India/GBRC238a/2020	ncov	EPI_ISL_476881	?	6/12/2020	Asia	India	Gujarat	Choryasi	Asia	India	Gujarat	genome	29903	Human	57	Male	B.1	G	Department of MicroBiology, Government Medical College, Surat	Gujarat Biotechnology Research Centre	Dinesh Kumar et al	https://www.gisaid.org	?	?	6/26/2020
India/GBRC238b/2020	ncov	EPI_ISL_476882	?	6/12/2020	Asia	India	Gujarat	Choryasi	Asia	India	Gujarat	genome	29903	Human	57	Male	B.1	G	Department of MicroBiology, Government Medical College, Surat	Gujarat Biotechnology Research Centre	Zuber Saiyed et al	https://www.gisaid.org	?	?	6/26/2020
India/GBRC226/2020	ncov	EPI_ISL_476863	?	6/11/2020	Asia	India	Gujarat	Dahegam	Asia	India	Gujarat	genome	29903	Human	40	Female	B.1.36	GH	GMERS Medical College and Hospital, Gandhinagar	Gujarat Biotechnology Research Centre	Raghawendra Kumar et al	https://www.gisaid.org	?	?	6/26/2020
India/GBRC87/2020	ncov	EPI_ISL_447548	?	4/28/2020	Asia	India	Gujarat	Dahegam	Asia	India	Gujarat	genome	29903	Human	44	Female	B.1.36	GH	GMERS Medical College and Hospital, Gandhinagar	Gujarat Biotechnology Research Centre	Maharshi Pandya et al	https://www.gisaid.org	Phylogenetic clustering of the Indian SARS-CoV-2 genomes reveals the presence of distinct clades of viral haplotypes among states	https://www.biorxiv.org/content/10.1101/2020.05.28.122143v1	5/17/2020
India/GBRC88a/2020	ncov	EPI_ISL_447549	?	5/3/2020	Asia	India	Gujarat	Dahegam	Asia	India	Gujarat	genome	29903	Human	54	Male	B.1	G	GMERS Medical College and Hospital, Gandhinagar	Gujarat Biotechnology Research Centre	Amit Kanani et al	https://www.gisaid.org	Phylogenetic clustering of the Indian SARS-CoV-2 genomes reveals the presence of distinct clades of viral haplotypes among states	https://www.biorxiv.org/content/10.1101/2020.05.28.122143v1	5/17/2020
India/GBRC88b/2020	ncov	EPI_ISL_447550	?	5/3/2020	Asia	India	Gujarat	Dahegam	Asia	India	Gujarat	genome	29903	Human	54	Male	B.1	G	GMERS Medical College and Hospital, Gandhinagar	Gujarat Biotechnology Research Centre	Akanksha Verma et al	https://www.gisaid.org	Phylogenetic clustering of the Indian SARS-CoV-2 genomes reveals the presence of distinct clades of viral haplotypes among states	https://www.biorxiv.org/content/10.1101/2020.05.28.122143v1	5/17/2020
India/GBRC109/2020	ncov	EPI_ISL_451154	?	5/3/2020	Asia	India	Gujarat	Dahod	Asia	India	Gujarat	genome	29903	Human	9	Male	B.6	O	Government Medical College, Vadodara	Gujarat Biotechnology Research Centre	Manish Pattani et al	https://www.gisaid.org	?	?	5/23/2020
India/GBRC111/2020	ncov	EPI_ISL_451156	?	5/1/2020	Asia	India	Gujarat	Dahod	Asia	India	Gujarat	genome	29903	Human	37	Male	B.6	O	Government Medical College, Vadodara	Gujarat Biotechnology Research Centre	Amit Kanani et al	https://www.gisaid.org	?	?	5/23/2020
India/GBRC114/2020	ncov	EPI_ISL_451159	?	5/3/2020	Asia	India	Gujarat	Dahod	Asia	India	Gujarat	genome	29903	Human	35	Female	B.6	O	Government Medical College, Vadodara	Gujarat Biotechnology Research Centre	Raghawendra Kumar et al	https://www.gisaid.org	?	?	5/23/2020
India/GBRC116/2020	ncov	EPI_ISL_451161	?	5/3/2020	Asia	India	Gujarat	Dahod	Asia	India	Gujarat	genome	29903	Human	37	Male	B.6	O	Government Medical College, Vadodara	Gujarat Biotechnology Research Centre	Zuber Saiyed et al	https://www.gisaid.org	?	?	5/23/2020
India/GBRC202/2020	ncov	EPI_ISL_469048	?	6/5/2020	Asia	India	Gujarat	Dhanera	Asia	India	Gujarat	genome	29903	Human	37	Male	B.1	G	Banas Medical College and Research Institute	Gujarat Biotechnology Research Centre	Radhika Khara et al	https://www.gisaid.org	?	?	6/17/2020
India/GBRC55/2020	ncov	EPI_ISL_444486	?	5/4/2020	Asia	India	Gujarat	Dhansura	Asia	India	Gujarat	genome	29903	Human	55	Male	B.1.36	GH	Gujarat Biotechnology Research Centre	Gujarat Biotechnology Research Centre	Snehal Bagatharia et al	https://www.gisaid.org	Phylogenetic clustering of the Indian SARS-CoV-2 genomes reveals the presence of distinct clades of viral haplotypes among states	https://www.biorxiv.org/content/10.1101/2020.05.28.122143v1	5/13/2020
India/GBRC169a/2020	ncov	EPI_ISL_467029	?	6/5/2020	Asia	India	Gujarat	Gandhinagar	Asia	India	Gujarat	genome	29903	Human	72	Male	B.1	G	GMERS Medical College and Hospital, Gandhinagar	Gujarat Biotechnology Research Centre	Seema Bhatt et al	https://www.gisaid.org	?	?	6/12/2020
India/GBRC169b/2020	ncov	EPI_ISL_467030	?	6/5/2020	Asia	India	Gujarat	Gandhinagar	Asia	India	Gujarat	genome	29903	Human	72	Male	B.1	G	GMERS Medical College and Hospital, Gandhinagar	Gujarat Biotechnology Research Centre	Gaurishankar Shrimali et al	https://www.gisaid.org	?	?	6/12/2020
India/GBRC171/2020	ncov	EPI_ISL_467033	?	6/5/2020	Asia	India	Gujarat	Gandhinagar	Asia	India	Gujarat	genome	29903	Human	45	Male	B.1.36	GH	GMERS Medical College and Hospital, Gandhinagar	Gujarat Biotechnology Research Centre	Tejas Shah et al	https://www.gisaid.org	?	?	6/12/2020
India/GBRC174a/2020	ncov	EPI_ISL_467037	?	6/5/2020	Asia	India	Gujarat	Gandhinagar	Asia	India	Gujarat	genome	29903	Human	42	Male	B.1	G	GMERS Medical College and Hospital, Gandhinagar	Gujarat Biotechnology Research Centre	Janvi Raval et al	https://www.gisaid.org	?	?	6/12/2020
India/GBRC174b/2020	ncov	EPI_ISL_467038	?	6/5/2020	Asia	India	Gujarat	Gandhinagar	Asia	India	Gujarat	genome	29903	Human	42	Male	B.1	G	GMERS Medical College and Hospital, Gandhinagar	Gujarat Biotechnology Research Centre	Zarna Patel et al	https://www.gisaid.org	?	?	6/12/2020
India/GBRC70/2020	ncov	EPI_ISL_447047	?	4/29/2020	Asia	India	Gujarat	Gandhinagar	Asia	India	Gujarat	genome	29903	Human	49	Male	B.1	G	GMERS Medical College and Hospital, Gandhinagar	Gujarat Biotechnology Research Centre	Disha Patel et al	https://www.gisaid.org	Phylogenetic clustering of the Indian SARS-CoV-2 genomes reveals the presence of distinct clades of viral haplotypes among states	https://www.biorxiv.org/content/10.1101/2020.05.28.122143v1	5/16/2020
India/GBRC71/2020	ncov	EPI_ISL_447048	?	4/27/2020	Asia	India	Gujarat	Gandhinagar	Asia	India	Gujarat	genome	29903	Human	70	Female	B.1.36	GH	GMERS Medical College and Hospital, Gandhinagar	Gujarat Biotechnology Research Centre	Binita Aring et al	https://www.gisaid.org	Phylogenetic clustering of the Indian SARS-CoV-2 genomes reveals the presence of distinct clades of viral haplotypes among states	https://www.biorxiv.org/content/10.1101/2020.05.28.122143v1	5/16/2020
India/GBRC72a/2020	ncov	EPI_ISL_447049	?	4/29/2020	Asia	India	Gujarat	Gandhinagar	Asia	India	Gujarat	genome	29903	Human	3	Female	B.1.36	GH	GMERS Medical College and Hospital, Gandhinagar	Gujarat Biotechnology Research Centre	Neeta Khandelwal et al	https://www.gisaid.org	Phylogenetic clustering of the Indian SARS-CoV-2 genomes reveals the presence of distinct clades of viral haplotypes among states	https://www.biorxiv.org/content/10.1101/2020.05.28.122143v1	5/16/2020
India/GBRC72b/2020	ncov	EPI_ISL_447050	?	4/29/2020	Asia	India	Gujarat	Gandhinagar	Asia	India	Gujarat	genome	29903	Human	3	Female	B.1.36	GH	GMERS Medical College and Hospital, Gandhinagar	Gujarat Biotechnology Research Centre	Geeta Vaghela et al	https://www.gisaid.org	Phylogenetic clustering of the Indian SARS-CoV-2 genomes reveals the presence of distinct clades of viral haplotypes among states	https://www.biorxiv.org/content/10.1101/2020.05.28.122143v1	5/16/2020
India/GBRC73/2020	ncov	EPI_ISL_447051	?	4/29/2020	Asia	India	Gujarat	Gandhinagar	Asia	India	Gujarat	genome	29903	Human	42	Female	B.1.36	GH	GMERS Medical College and Hospital, Gandhinagar	Gujarat Biotechnology Research Centre	Sonia Barve et al	https://www.gisaid.org	Phylogenetic clustering of the Indian SARS-CoV-2 genomes reveals the presence of distinct clades of viral haplotypes among states	https://www.biorxiv.org/content/10.1101/2020.05.28.122143v1	5/16/2020
India/GBRC74/2020	ncov	EPI_ISL_447052	?	5/2/2020	Asia	India	Gujarat	Gandhinagar	Asia	India	Gujarat	genome	29903	Human	?	Male	B.1	G	GMERS Medical College and Hospital, Gandhinagar	Gujarat Biotechnology Research Centre	Bhavesh Modi et al	https://www.gisaid.org	Phylogenetic clustering of the Indian SARS-CoV-2 genomes reveals the presence of distinct clades of viral haplotypes among states	https://www.biorxiv.org/content/10.1101/2020.05.28.122143v1	5/16/2020
India/GBRC75/2020	ncov	EPI_ISL_447053	?	4/29/2020	Asia	India	Gujarat	Gandhinagar	Asia	India	Gujarat	genome	29903	Human	66	Male	B.1.36	GH	GMERS Medical College and Hospital, Gandhinagar	Gujarat Biotechnology Research Centre	Kairavi Joshi et al	https://www.gisaid.org	Phylogenetic clustering of the Indian SARS-CoV-2 genomes reveals the presence of distinct clades of viral haplotypes among states	https://www.biorxiv.org/content/10.1101/2020.05.28.122143v1	5/16/2020
India/GBRC8/2020	ncov	EPI_ISL_435055	?	4/22/2020	Asia	India	Gujarat	Gandhinagar	Asia	India	Gujarat	genome	29903	Human	33	Male	B.1.36	GH	Gujarat Biotechnology Research Centre	Gujarat Biotechnology Research Centre	Tejas Shah et al	https://www.gisaid.org	Phylogenetic clustering of the Indian SARS-CoV-2 genomes reveals the presence of distinct clades of viral haplotypes among states	https://www.biorxiv.org/content/10.1101/2020.05.28.122143v1	5/2/2020
India/GBRC86/2020	ncov	EPI_ISL_447547	?	4/28/2020	Asia	India	Gujarat	Gandhinagar	Asia	India	Gujarat	genome	29903	Human	30	Female	B.1	G	GMERS Medical College and Hospital, Gandhinagar	Gujarat Biotechnology Research Centre	Pinal Trivedi et al	https://www.gisaid.org	Phylogenetic clustering of the Indian SARS-CoV-2 genomes reveals the presence of distinct clades of viral haplotypes among states	https://www.biorxiv.org/content/10.1101/2020.05.28.122143v1	5/17/2020
India/GBRC89/2020	ncov	EPI_ISL_447551	?	4/25/2020	Asia	India	Gujarat	Gandhinagar	Asia	India	Gujarat	genome	29903	Human	52	Female	B.1	G	GMERS Medical College and Hospital, Gandhinagar	Gujarat Biotechnology Research Centre	Nitin Savaliya et al	https://www.gisaid.org	Phylogenetic clustering of the Indian SARS-CoV-2 genomes reveals the presence of distinct clades of viral haplotypes among states	https://www.biorxiv.org/content/10.1101/2020.05.28.122143v1	5/17/2020
India/GBRC90/2020	ncov	EPI_ISL_447552	?	5/2/2020	Asia	India	Gujarat	Gandhinagar	Asia	India	Gujarat	genome	29903	Human	39	Male	B.1.36	GH	GMERS Medical College and Hospital, Gandhinagar	Gujarat Biotechnology Research Centre	Raghawendra Kumar et al	https://www.gisaid.org	Phylogenetic clustering of the Indian SARS-CoV-2 genomes reveals the presence of distinct clades of viral haplotypes among states	https://www.biorxiv.org/content/10.1101/2020.05.28.122143v1	5/17/2020
India/GBRC91/2020	ncov	EPI_ISL_447553	?	4/27/2020	Asia	India	Gujarat	Gandhinagar	Asia	India	Gujarat	genome	29903	Human	13	Male	B.1.36	GH	GMERS Medical College and Hospital, Gandhinagar	Gujarat Biotechnology Research Centre	Dinesh Kumar et al	https://www.gisaid.org	Phylogenetic clustering of the Indian SARS-CoV-2 genomes reveals the presence of distinct clades of viral haplotypes among states	https://www.biorxiv.org/content/10.1101/2020.05.28.122143v1	5/17/2020
India/GBRC92/2020	ncov	EPI_ISL_447554	?	4/26/2020	Asia	India	Gujarat	Gandhinagar	Asia	India	Gujarat	genome	29903	Human	39	Male	B.1	G	GMERS Medical College and Hospital, Gandhinagar	Gujarat Biotechnology Research Centre	Zuber Saiyed et al	https://www.gisaid.org	Phylogenetic clustering of the Indian SARS-CoV-2 genomes reveals the presence of distinct clades of viral haplotypes among states	https://www.biorxiv.org/content/10.1101/2020.05.28.122143v1	5/17/2020
India/GBRC146a/2020	ncov	EPI_ISL_458106	?	5/16/2020	Asia	India	Gujarat	Himatnagar	Asia	India	Gujarat	genome	29903	Human	45	Female	B.1	G	Gujarat Biotechnology Research Centre	Gujarat Biotechnology Research Centre	Pritesh Sabara et al	https://www.gisaid.org	?	?	6/3/2020
India/GBRC146b/2020	ncov	EPI_ISL_458107	?	5/16/2020	Asia	India	Gujarat	Himatnagar	Asia	India	Gujarat	genome	29903	Human	45	Female	B.1	G	Gujarat Biotechnology Research Centre	Gujarat Biotechnology Research Centre	Apurvasinh Puvar et al	https://www.gisaid.org	?	?	6/3/2020
India/GBRC149/2020	ncov	EPI_ISL_458111	?	5/17/2020	Asia	India	Gujarat	Himatnagar	Asia	India	Gujarat	genome	29903	Human	30	Male	B.1	GH	Gujarat Biotechnology Research Centre	Gujarat Biotechnology Research Centre	Pinal Trivedi et al	https://www.gisaid.org	?	?	6/3/2020
India/GBRC150a/2020	ncov	EPI_ISL_458112	?	5/18/2020	Asia	India	Gujarat	Himatnagar	Asia	India	Gujarat	genome	29903	Human	32	Male	B.1.36	GH	Gujarat Biotechnology Research Centre	Gujarat Biotechnology Research Centre	Maharshi Pandya et al	https://www.gisaid.org	?	?	6/3/2020
India/GBRC150b/2020	ncov	EPI_ISL_458113	?	5/18/2020	Asia	India	Gujarat	Himatnagar	Asia	India	Gujarat	genome	29903	Human	32	Male	B.1.36	GH	Gujarat Biotechnology Research Centre	Gujarat Biotechnology Research Centre	Amit Kanani et al	https://www.gisaid.org	?	?	6/3/2020
India/GBRC85/2020	ncov	EPI_ISL_447546	?	5/5/2020	Asia	India	Gujarat	Himatnagar	Asia	India	Gujarat	genome	29903	Human	10	Male	B.1.36	GH	Gujarat Biotechnology Research Centre	Gujarat Biotechnology Research Centre	Monika Gandhi et al	https://www.gisaid.org	Phylogenetic clustering of the Indian SARS-CoV-2 genomes reveals the presence of distinct clades of viral haplotypes among states	https://www.biorxiv.org/content/10.1101/2020.05.28.122143v1	5/17/2020
India/GBRC103/2020	ncov	EPI_ISL_451666	?	5/4/2020	Asia	India	Gujarat	Jamnagar	Asia	India	Gujarat	genome	29899	Human	54	Male	B.6	O	M.P Shah Government Medocal college Jamnagar	Gujarat Biotechnology Research Centre	Binita Aring et al	https://www.gisaid.org	?	?	5/25/2020
India/GBRC104/2020	ncov	EPI_ISL_451149	?	5/7/2020	Asia	India	Gujarat	Jamnagar	Asia	India	Gujarat	genome	29903	Human	55	Male	B.1.36	GH	M.P Shah Government Medocal college Jamnagar	Gujarat Biotechnology Research Centre	Janvi Raval et al	https://www.gisaid.org	?	?	5/23/2020
India/GBRC105/2020	ncov	EPI_ISL_451150	?	5/6/2020	Asia	India	Gujarat	Jamnagar	Asia	India	Gujarat	genome	29903	Human	70	Male	B.1	G	M.P Shah Government Medocal college Jamnagar	Gujarat Biotechnology Research Centre	Zarna Patel et al	https://www.gisaid.org	?	?	5/23/2020
India/GBRC106/2020	ncov	EPI_ISL_451151	?	5/5/2020	Asia	India	Gujarat	Jamnagar	Asia	India	Gujarat	genome	29903	Human	50	Male	B.1.36	GH	M.P Shah Government Medocal college Jamnagar	Gujarat Biotechnology Research Centre	Monika Gandhi et al	https://www.gisaid.org	?	?	5/23/2020
India/GBRC107/2020	ncov	EPI_ISL_451152	?	5/9/2020	Asia	India	Gujarat	Jamnagar	Asia	India	Gujarat	genome	29903	Human	42	Female	B.1.36	GH	M.P Shah Government Medocal college Jamnagar	Gujarat Biotechnology Research Centre	Pinal Trivedi et al	https://www.gisaid.org	?	?	5/23/2020
India/GBRC108/2020	ncov	EPI_ISL_451153	?	5/10/2020	Asia	India	Gujarat	Jamnagar	Asia	India	Gujarat	genome	29903	Human	35	Male	B.1.36	GH	M.P Shah Government Medocal college Jamnagar	Gujarat Biotechnology Research Centre	Maharshi Pandya et al	https://www.gisaid.org	?	?	5/23/2020
India/GBRC94/2020	ncov	EPI_ISL_450781	?	5/9/2020	Asia	India	Gujarat	Junagadh	Asia	India	Gujarat	genome	29903	Human	24	Male	B.1	G	Government Medical College-Bhavnagar	Gujarat Biotechnology Research Centre	Kairavi Desai et al	https://www.gisaid.org	?	?	5/22/2020
India/GBRC170a/2020	ncov	EPI_ISL_467031	?	6/5/2020	Asia	India	Gujarat	Kadi	Asia	India	Gujarat	genome	29903	Human	70	Male	B.1	G	GMERS Medical College and Hospital, Gandhinagar	Gujarat Biotechnology Research Centre	Bhavesh Modi et al	https://www.gisaid.org	?	?	6/12/2020
India/GBRC170b/2020	ncov	EPI_ISL_467032	?	6/5/2020	Asia	India	Gujarat	Kadi	Asia	India	Gujarat	genome	29903	Human	70	Male	B.1	G	GMERS Medical College and Hospital, Gandhinagar	Gujarat Biotechnology Research Centre	Bharti Rajani et al	https://www.gisaid.org	?	?	6/12/2020
India/GBRC172/2020	ncov	EPI_ISL_467034	?	6/5/2020	Asia	India	Gujarat	Kalol	Asia	India	Gujarat	genome	29903	Human	62	Male	B.1.36	GH	GMERS Medical College and Hospital, Gandhinagar	Gujarat Biotechnology Research Centre	Ankit Hinsu et al	https://www.gisaid.org	?	?	6/12/2020
India/GBRC173a/2020	ncov	EPI_ISL_467035	?	6/5/2020	Asia	India	Gujarat	Kalol	Asia	India	Gujarat	genome	29903	Human	55	Female	B.1	G	GMERS Medical College and Hospital, Gandhinagar	Gujarat Biotechnology Research Centre	Pritesh Sabara et al	https://www.gisaid.org	?	?	6/12/2020
India/GBRC173b/2020	ncov	EPI_ISL_467036	?	6/5/2020	Asia	India	Gujarat	Kalol	Asia	India	Gujarat	genome	29903	Human	55	Female	B.1	G	GMERS Medical College and Hospital, Gandhinagar	Gujarat Biotechnology Research Centre	Apurvasinh Puvar et al	https://www.gisaid.org	?	?	6/12/2020
India/GBRC200/2020	ncov	EPI_ISL_469045	?	6/8/2020	Asia	India	Gujarat	Kapadvanj	Asia	India	Gujarat	genome	29903	Human	58	Female	B.1.36	GH	Dr. N. D. Desai Medical College & Hospital	Gujarat Biotechnology Research Centre	Supreet Prabhu et al	https://www.gisaid.org	?	?	6/17/2020
India/GBRC219a/2020	ncov	EPI_ISL_475056	?	6/8/2020	Asia	India	Gujarat	Kheda	Asia	India	Gujarat	genome	29903	Human	58	Male	B.1.36	GH	Dr. N. D. Desai Medical College & Hospital	Gujarat Biotechnology Research Centre	Dinesh Kumar et al	https://www.gisaid.org	?	?	6/23/2020
India/GBRC219b/2020	ncov	EPI_ISL_475057	?	6/8/2020	Asia	India	Gujarat	Kheda	Asia	India	Gujarat	genome	29903	Human	58	Male	B.1.36	GH	Dr. N. D. Desai Medical College & Hospital	Gujarat Biotechnology Research Centre	Zuber Saiyed et al	https://www.gisaid.org	?	?	6/23/2020
India/GBRC147/2020	ncov	EPI_ISL_458108	?	5/16/2020	Asia	India	Gujarat	Khedbrahma	Asia	India	Gujarat	genome	29903	Human	30	Male	B.1	G	Gujarat Biotechnology Research Centre	Gujarat Biotechnology Research Centre	Janvi Raval et al	https://www.gisaid.org	?	?	6/3/2020
India/GBRC148a/2020	ncov	EPI_ISL_458109	?	5/17/2020	Asia	India	Gujarat	Khedbrahma	Asia	India	Gujarat	genome	29903	Human	41	Male	B.1	G	Gujarat Biotechnology Research Centre	Gujarat Biotechnology Research Centre	Zarna Patel et al	https://www.gisaid.org	?	?	6/3/2020
India/GBRC148b/2020	ncov	EPI_ISL_458110	?	5/17/2020	Asia	India	Gujarat	Khedbrahma	Asia	India	Gujarat	genome	29903	Human	41	Male	B	O	Gujarat Biotechnology Research Centre	Gujarat Biotechnology Research Centre	Monika Gandhi et al	https://www.gisaid.org	?	?	6/3/2020
India/GBRC100/2020	ncov	EPI_ISL_450789	?	5/10/2020	Asia	India	Gujarat	Kodinar	Asia	India	Gujarat	genome	29903	Human	55	Female	B.1.36	GH	Pandit Deendayal Upadhyay Government Medical College, Rajkot	Gujarat Biotechnology Research Centre	Ankit Hinsu et al	https://www.gisaid.org	?	?	5/22/2020
India/GBRC201a/2020	ncov	EPI_ISL_469046	?	6/8/2020	Asia	India	Gujarat	Mahemdavad	Asia	India	Gujarat	genome	29903	Human	54	Female	B.1.36	GH	Dr. N. D. Desai Medical College & Hospital	Gujarat Biotechnology Research Centre	Tejas Shah et al	https://www.gisaid.org	?	?	6/17/2020
India/GBRC201b/2020	ncov	EPI_ISL_469047	?	6/8/2020	Asia	India	Gujarat	Mahemdavad	Asia	India	Gujarat	genome	29903	Human	54	Female	B.1.36	GH	Dr. N. D. Desai Medical College & Hospital	Gujarat Biotechnology Research Centre	Ankit Hinsu et al	https://www.gisaid.org	?	?	6/17/2020
India/GBRC220/2020	ncov	EPI_ISL_475058	?	6/5/2020	Asia	India	Gujarat	Mandvi	Asia	India	Gujarat	genome	29903	Human	77	Female	B.1.1	GR	GAIMS & G K General Hospital	Gujarat Biotechnology Research Centre	Babulal Babhoria et al	https://www.gisaid.org	?	?	6/23/2020
India/GBRC9/2020	ncov	EPI_ISL_435056	?	4/21/2020	Asia	India	Gujarat	Mansa	Asia	India	Gujarat	genome	29903	Human	65	Male	B.1	G	Gujarat Biotechnology Research Centre	Gujarat Biotechnology Research Centre	Maharshi Pandya et al	https://www.gisaid.org	Phylogenetic clustering of the Indian SARS-CoV-2 genomes reveals the presence of distinct clades of viral haplotypes among states	https://www.biorxiv.org/content/10.1101/2020.05.28.122143v1	5/2/2020
India/GBRC93/2020	ncov	EPI_ISL_447555	?	4/28/2020	Asia	India	Gujarat	Mansa	Asia	India	Gujarat	genome	29903	Human	6	Male	B.1.36	GH	GMERS Medical College and Hospital, Gandhinagar	Gujarat Biotechnology Research Centre	Dipa Kinariwala et al	https://www.gisaid.org	Phylogenetic clustering of the Indian SARS-CoV-2 genomes reveals the presence of distinct clades of viral haplotypes among states	https://www.biorxiv.org/content/10.1101/2020.05.28.122143v1	5/17/2020
India/GBRC53/2020	ncov	EPI_ISL_444484	?	5/4/2020	Asia	India	Gujarat	Modasa	Asia	India	Gujarat	genome	29903	Human	28	Male	B.1.36	GH	Gujarat Biotechnology Research Centre	Gujarat Biotechnology Research Centre	Pranay Shah et al	https://www.gisaid.org	Phylogenetic clustering of the Indian SARS-CoV-2 genomes reveals the presence of distinct clades of viral haplotypes among states	https://www.biorxiv.org/content/10.1101/2020.05.28.122143v1	5/13/2020
India/GBRC54/2020	ncov	EPI_ISL_444485	?	5/4/2020	Asia	India	Gujarat	Modasa	Asia	India	Gujarat	genome	29903	Human	57	Female	B.1.36	GH	Gujarat Biotechnology Research Centre	Gujarat Biotechnology Research Centre	R D Dixit et al	https://www.gisaid.org	Phylogenetic clustering of the Indian SARS-CoV-2 genomes reveals the presence of distinct clades of viral haplotypes among states	https://www.biorxiv.org/content/10.1101/2020.05.28.122143v1	5/13/2020
India/GBRC76/2020	ncov	EPI_ISL_447534	?	5/5/2020	Asia	India	Gujarat	Modasa	Asia	India	Gujarat	genome	29903	Human	9	Female	B.1.36	GH	Gujarat Biotechnology Research Centre	Gujarat Biotechnology Research Centre	Gaurishankar Shrimali et al	https://www.gisaid.org	Phylogenetic clustering of the Indian SARS-CoV-2 genomes reveals the presence of distinct clades of viral haplotypes among states	https://www.biorxiv.org/content/10.1101/2020.05.28.122143v1	5/17/2020
India/GBRC77/2020	ncov	EPI_ISL_447535	?	5/5/2020	Asia	India	Gujarat	Modasa	Asia	India	Gujarat	genome	29903	Human	30	Male	B.1.36	GH	Gujarat Biotechnology Research Centre	Gujarat Biotechnology Research Centre	Nidhi Sood et al	https://www.gisaid.org	Phylogenetic clustering of the Indian SARS-CoV-2 genomes reveals the presence of distinct clades of viral haplotypes among states	https://www.biorxiv.org/content/10.1101/2020.05.28.122143v1	5/17/2020
India/GBRC78a/2020	ncov	EPI_ISL_447536	?	5/5/2020	Asia	India	Gujarat	Modasa	Asia	India	Gujarat	genome	29903	Human	68	Male	B.1.36	GH	Gujarat Biotechnology Research Centre	Gujarat Biotechnology Research Centre	Pranay Shah et al	https://www.gisaid.org	Phylogenetic clustering of the Indian SARS-CoV-2 genomes reveals the presence of distinct clades of viral haplotypes among states	https://www.biorxiv.org/content/10.1101/2020.05.28.122143v1	5/17/2020
India/GBRC78b/2020	ncov	EPI_ISL_447537	?	5/5/2020	Asia	India	Gujarat	Modasa	Asia	India	Gujarat	genome	29903	Human	68	Male	B.1.36	GH	Gujarat Biotechnology Research Centre	Gujarat Biotechnology Research Centre	R D Dixit et al	https://www.gisaid.org	Phylogenetic clustering of the Indian SARS-CoV-2 genomes reveals the presence of distinct clades of viral haplotypes among states	https://www.biorxiv.org/content/10.1101/2020.05.28.122143v1	5/17/2020
India/GBRC79a/2020	ncov	EPI_ISL_447538	?	5/5/2020	Asia	India	Gujarat	Modasa	Asia	India	Gujarat	genome	29903	Human	39	Female	B.1.36	GH	Gujarat Biotechnology Research Centre	Gujarat Biotechnology Research Centre	Snehal Bagatharia et al	https://www.gisaid.org	Phylogenetic clustering of the Indian SARS-CoV-2 genomes reveals the presence of distinct clades of viral haplotypes among states	https://www.biorxiv.org/content/10.1101/2020.05.28.122143v1	5/17/2020
India/GBRC79b/2020	ncov	EPI_ISL_447539	?	5/5/2020	Asia	India	Gujarat	Modasa	Asia	India	Gujarat	genome	29903	Human	39	Female	B.1.36	GH	Gujarat Biotechnology Research Centre	Gujarat Biotechnology Research Centre	Kamlesh J Upadhyay et al	https://www.gisaid.org	Phylogenetic clustering of the Indian SARS-CoV-2 genomes reveals the presence of distinct clades of viral haplotypes among states	https://www.biorxiv.org/content/10.1101/2020.05.28.122143v1	5/17/2020
India/GBRC81a/2020	ncov	EPI_ISL_447540	?	5/5/2020	Asia	India	Gujarat	Modasa	Asia	India	Gujarat	genome	29903	Human	40	Female	B.1.36	GH	Gujarat Biotechnology Research Centre	Gujarat Biotechnology Research Centre	Ramesh Pandit et al	https://www.gisaid.org	Phylogenetic clustering of the Indian SARS-CoV-2 genomes reveals the presence of distinct clades of viral haplotypes among states	https://www.biorxiv.org/content/10.1101/2020.05.28.122143v1	5/17/2020
India/GBRC81b/2020	ncov	EPI_ISL_447541	?	5/5/2020	Asia	India	Gujarat	Modasa	Asia	India	Gujarat	genome	29903	Human	40	Female	B.1.36	GH	Gujarat Biotechnology Research Centre	Gujarat Biotechnology Research Centre	Tejas Shah et al	https://www.gisaid.org	Phylogenetic clustering of the Indian SARS-CoV-2 genomes reveals the presence of distinct clades of viral haplotypes among states	https://www.biorxiv.org/content/10.1101/2020.05.28.122143v1	5/17/2020
India/GBRC82a/2020	ncov	EPI_ISL_447542	?	5/5/2020	Asia	India	Gujarat	Modasa	Asia	India	Gujarat	genome	29903	Human	33	Male	B.1.36	GH	Gujarat Biotechnology Research Centre	Gujarat Biotechnology Research Centre	Ankit Hinsu et al	https://www.gisaid.org	Phylogenetic clustering of the Indian SARS-CoV-2 genomes reveals the presence of distinct clades of viral haplotypes among states	https://www.biorxiv.org/content/10.1101/2020.05.28.122143v1	5/17/2020
India/GBRC82b/2020	ncov	EPI_ISL_447543	?	5/5/2020	Asia	India	Gujarat	Modasa	Asia	India	Gujarat	genome	29903	Human	33	Male	B.1.36	GH	Gujarat Biotechnology Research Centre	Gujarat Biotechnology Research Centre	Pritesh Sabara et al	https://www.gisaid.org	Phylogenetic clustering of the Indian SARS-CoV-2 genomes reveals the presence of distinct clades of viral haplotypes among states	https://www.biorxiv.org/content/10.1101/2020.05.28.122143v1	5/17/2020
India/GBRC83/2020	ncov	EPI_ISL_447544	?	5/5/2020	Asia	India	Gujarat	Modasa	Asia	India	Gujarat	genome	29903	Human	14	Male	B.1	G	Gujarat Biotechnology Research Centre	Gujarat Biotechnology Research Centre	Apurvasinh Puvar et al	https://www.gisaid.org	Phylogenetic clustering of the Indian SARS-CoV-2 genomes reveals the presence of distinct clades of viral haplotypes among states	https://www.biorxiv.org/content/10.1101/2020.05.28.122143v1	5/17/2020
India/GBRC198/2020	ncov	EPI_ISL_469043	?	6/8/2020	Asia	India	Gujarat	Nadiad	Asia	India	Gujarat	genome	29903	Human	65	Male	A	S	Dr. N. D. Desai Medical College & Hospital	Gujarat Biotechnology Research Centre	J G Buch et al	https://www.gisaid.org	?	?	6/17/2020
India/GBRC199/2020	ncov	EPI_ISL_469044	?	6/8/2020	Asia	India	Gujarat	Nadiad	Asia	India	Gujarat	genome	29903	Human	50	Male	B.1.36	GH	Dr. N. D. Desai Medical College & Hospital	Gujarat Biotechnology Research Centre	Jigar Gusani et al	https://www.gisaid.org	?	?	6/17/2020
India/GBRC203a/2020	ncov	EPI_ISL_475026	?	6/7/2020	Asia	India	Gujarat	Palanpur	Asia	India	Gujarat	genome	29903	Human	57	Female	B.1.1	G	Banas Medical College and Research Institute	Gujarat Biotechnology Research Centre	Sunil R Joshi et al	https://www.gisaid.org	?	?	6/23/2020
India/GBRC203b/2020	ncov	EPI_ISL_475027	?	6/7/2020	Asia	India	Gujarat	Palanpur	Asia	India	Gujarat	genome	29903	Human	57	Female	B.1.36	G	Banas Medical College and Research Institute	Gujarat Biotechnology Research Centre	Viren s Doshi et al	https://www.gisaid.org	?	?	6/23/2020
India/GBRC204a/2020	ncov	EPI_ISL_475028	?	6/7/2020	Asia	India	Gujarat	Palanpur	Asia	India	Gujarat	genome	29903	Human	54	Female	B.1.36	GH	Banas Medical College and Research Institute	Gujarat Biotechnology Research Centre	Pritesh Sabara et al	https://www.gisaid.org	?	?	6/23/2020
India/GBRC204b/2020	ncov	EPI_ISL_475029	?	6/7/2020	Asia	India	Gujarat	Palanpur	Asia	India	Gujarat	genome	29903	Human	54	Female	B.1.36	GH	Banas Medical College and Research Institute	Gujarat Biotechnology Research Centre	Apurvasinh Puvar et al	https://www.gisaid.org	?	?	6/23/2020
India/GBRC229a/2020	ncov	EPI_ISL_476867	?	6/12/2020	Asia	India	Gujarat	Palanpur	Asia	India	Gujarat	genome	29903	Human	60	Female	B.1.36	GH	Banas Medical College and Research Institute	Gujarat Biotechnology Research Centre	Labdhi Pandya et al	https://www.gisaid.org	?	?	6/26/2020
India/GBRC229b/2020	ncov	EPI_ISL_476868	?	6/12/2020	Asia	India	Gujarat	Palanpur	Asia	India	Gujarat	genome	29903	Human	60	Female	B.1.36	GH	Banas Medical College and Research Institute	Gujarat Biotechnology Research Centre	Afzal Ansari et al	https://www.gisaid.org	?	?	6/26/2020
India/GBRC144/2020	ncov	EPI_ISL_458104	?	5/6/2020	Asia	India	Gujarat	Prantij	Asia	India	Gujarat	genome	29903	Human	60	Female	B.1	G	Gujarat Biotechnology Research Centre	Gujarat Biotechnology Research Centre	Tejas Shah et al	https://www.gisaid.org	?	?	6/3/2020
India/GBRC145/2020	ncov	EPI_ISL_458105	?	5/6/2020	Asia	India	Gujarat	Prantij	Asia	India	Gujarat	genome	29903	Human	70	Female	B.1	G	Gujarat Biotechnology Research Centre	Gujarat Biotechnology Research Centre	Ankit Hinsu et al	https://www.gisaid.org	?	?	6/3/2020
India/GBRC51/2020	ncov	EPI_ISL_444482	?	5/2/2020	Asia	India	Gujarat	Prantij	Asia	India	Gujarat	genome	29903	Human	18	Male	B.1.36	GH	Gujarat Biotechnology Research Centre	Gujarat Biotechnology Research Centre	Gaurishankar Shrimali et al	https://www.gisaid.org	Phylogenetic clustering of the Indian SARS-CoV-2 genomes reveals the presence of distinct clades of viral haplotypes among states	https://www.biorxiv.org/content/10.1101/2020.05.28.122143v1	5/13/2020
India/GBRC52/2020	ncov	EPI_ISL_444483	?	5/2/2020	Asia	India	Gujarat	Prantij	Asia	India	Gujarat	genome	29903	Human	30	Male	B.1	G	Gujarat Biotechnology Research Centre	Gujarat Biotechnology Research Centre	Nidhi Sood et al	https://www.gisaid.org	Phylogenetic clustering of the Indian SARS-CoV-2 genomes reveals the presence of distinct clades of viral haplotypes among states	https://www.biorxiv.org/content/10.1101/2020.05.28.122143v1	5/13/2020
India/GBRC84/2020	ncov	EPI_ISL_447545	?	5/5/2020	Asia	India	Gujarat	Prantij	Asia	India	Gujarat	genome	29903	Human	25	Female	B.1	G	Gujarat Biotechnology Research Centre	Gujarat Biotechnology Research Centre	Janvi Raval et al	https://www.gisaid.org	Phylogenetic clustering of the Indian SARS-CoV-2 genomes reveals the presence of distinct clades of viral haplotypes among states	https://www.biorxiv.org/content/10.1101/2020.05.28.122143v1	5/17/2020
India/GBRC101/2020	ncov	EPI_ISL_450790	?	4/28/2020	Asia	India	Gujarat	Rajkot	Asia	India	Gujarat	genome	29903	Human	14	Male	A	S	Pandit Deendayal Upadhyay Government Medical College, Rajkot	Gujarat Biotechnology Research Centre	Zarna Patel et al	https://www.gisaid.org	?	?	5/22/2020
India/GBRC102/2020	ncov	EPI_ISL_450791	?	4/27/2020	Asia	India	Gujarat	Rajkot	Asia	India	Gujarat	genome	29903	Human	55	Female	A	S	Pandit Deendayal Upadhyay Government Medical College, Rajkot	Gujarat Biotechnology Research Centre	Zarna Patel et al	https://www.gisaid.org	?	?	5/22/2020
India/GBRC119/2020	ncov	EPI_ISL_455016	?	4/27/2020	Asia	India	Gujarat	Rajkot	Asia	India	Gujarat	genome	29903	Human	10	Male	A	S	Pandit Deendayal Upadhyay Government Medical College, Rajkot	Gujarat Biotechnology Research Centre	Prakash Modi et al	https://www.gisaid.org	?	?	5/29/2020
India/GBRC153a/2020	ncov	EPI_ISL_461481	?	4/27/2020	Asia	India	Gujarat	Rajkot	Asia	India	Gujarat	genome	29903	Human	18	Male	B.1	G	Pandit Deendayal Upadhyay Government Medical College, Rajkot	Gujarat Biotechnology Research Centre	Bhavya Jindal et al	https://www.gisaid.org	?	?	6/6/2020
India/GBRC153b/2020	ncov	EPI_ISL_461482	?	4/27/2020	Asia	India	Gujarat	Rajkot	Asia	India	Gujarat	genome	29903	Human	18	Male	A	S	Pandit Deendayal Upadhyay Government Medical College, Rajkot	Gujarat Biotechnology Research Centre	Anjali Rajwar et al	https://www.gisaid.org	?	?	6/6/2020
India/GBRC80/2020	ncov	EPI_ISL_455015	?	4/28/2020	Asia	India	Gujarat	Rajkot	Asia	India	Gujarat	genome	29903	Human	55	Male	A	S	Pandit Deendayal Upadhyay Government Medical College, Rajkot	Gujarat Biotechnology Research Centre	Snehal Bagatharia et al	https://www.gisaid.org	?	?	5/29/2020
India/GBRC99/2020	ncov	EPI_ISL_450788	?	5/6/2020	Asia	India	Gujarat	Rajkot	Asia	India	Gujarat	genome	29903	Human	38	Male	B.1	G	Pandit Deendayal Upadhyay Government Medical College, Rajkot	Gujarat Biotechnology Research Centre	Zarna Patel et al	https://www.gisaid.org	?	?	5/22/2020
India/GBRC225a/2020	ncov	EPI_ISL_476861	?	6/8/2020	Asia	India	Gujarat	Savali	Asia	India	Gujarat	genome	29903	Human	32	Male	B.1.36	GH	GMERS Medical College & Hospital, Gotri, Vadodara	Gujarat Biotechnology Research Centre	Nidhi Patel et al	https://www.gisaid.org	?	?	6/26/2020
India/GBRC225b/2020	ncov	EPI_ISL_476862	?	6/8/2020	Asia	India	Gujarat	Savali	Asia	India	Gujarat	genome	29903	Human	32	Male	B.1.36	GH	GMERS Medical College & Hospital, Gotri, Vadodara	Gujarat Biotechnology Research Centre	Nitin Savaliya et al	https://www.gisaid.org	?	?	6/26/2020
India/GBRC194a/2020	ncov	EPI_ISL_475047	?	6/5/2020	Asia	India	Gujarat	Savli	Asia	India	Gujarat	genome	29903	Human	50	Female	B.1.36	GH	GMERS Medical College & Hospital	Gujarat Biotechnology Research Centre	Apurvasinh Puvar et al	https://www.gisaid.org	?	?	6/23/2020
India/GBRC194b/2020	ncov	EPI_ISL_475048	?	6/5/2020	Asia	India	Gujarat	Savli	Asia	India	Gujarat	genome	29903	Human	50	Female	B.1.36	GH	GMERS Medical College & Hospital	Gujarat Biotechnology Research Centre	Janvi Raval et al	https://www.gisaid.org	?	?	6/23/2020
India/GBRC10/2020	ncov	EPI_ISL_437438	?	4/24/2020	Asia	India	Gujarat	Surat	Asia	India	Gujarat	genome	29903	Human	26	Male	B.6	O	Department of MicroBiology, Government Medical College, Surat	Gujarat Biotechnology Research Centre	Amit Kanani et al	https://www.gisaid.org	Phylogenetic clustering of the Indian SARS-CoV-2 genomes reveals the presence of distinct clades of viral haplotypes among states	https://www.biorxiv.org/content/10.1101/2020.05.28.122143v1	5/9/2020
India/GBRC11/2020	ncov	EPI_ISL_437439	?	4/23/2020	Asia	India	Gujarat	Surat	Asia	India	Gujarat	genome	29903	Human	41	Male	A	S	Department of MicroBiology, Government Medical College, Surat	Gujarat Biotechnology Research Centre	Akanksha Verma et al	https://www.gisaid.org	Phylogenetic clustering of the Indian SARS-CoV-2 genomes reveals the presence of distinct clades of viral haplotypes among states	https://www.biorxiv.org/content/10.1101/2020.05.28.122143v1	5/9/2020
India/GBRC12/2020	ncov	EPI_ISL_437440	?	4/26/2020	Asia	India	Gujarat	Surat	Asia	India	Gujarat	genome	29900	Human	7	Male	B.1.36	GH	Department of MicroBiology, Government Medical College, Surat	Gujarat Biotechnology Research Centre	Nitin Savaliya et al	https://www.gisaid.org	Phylogenetic clustering of the Indian SARS-CoV-2 genomes reveals the presence of distinct clades of viral haplotypes among states	https://www.biorxiv.org/content/10.1101/2020.05.28.122143v1	5/9/2020
India/GBRC13/2020	ncov	EPI_ISL_437441	?	4/26/2020	Asia	India	Gujarat	Surat	Asia	India	Gujarat	genome	29903	Human	17	Male	A	S	Department of MicroBiology, Government Medical College, Surat	Gujarat Biotechnology Research Centre	Raghawendra Kumar et al	https://www.gisaid.org	Phylogenetic clustering of the Indian SARS-CoV-2 genomes reveals the presence of distinct clades of viral haplotypes among states	https://www.biorxiv.org/content/10.1101/2020.05.28.122143v1	5/9/2020
India/GBRC14/2020	ncov	EPI_ISL_437442	?	4/27/2020	Asia	India	Gujarat	Surat	Asia	India	Gujarat	genome	29903	Human	7	Female	B.6	O	Department of MicroBiology, Government Medical College, Surat	Gujarat Biotechnology Research Centre	Dinesh Kumar et al	https://www.gisaid.org	Phylogenetic clustering of the Indian SARS-CoV-2 genomes reveals the presence of distinct clades of viral haplotypes among states	https://www.biorxiv.org/content/10.1101/2020.05.28.122143v1	5/9/2020
India/GBRC15/2020	ncov	EPI_ISL_437443	?	4/27/2020	Asia	India	Gujarat	Surat	Asia	India	Gujarat	genome	29903	Human	35	Female	A	S	Department of MicroBiology, Government Medical College, Surat	Gujarat Biotechnology Research Centre	Zuber Saiyed et al	https://www.gisaid.org	Phylogenetic clustering of the Indian SARS-CoV-2 genomes reveals the presence of distinct clades of viral haplotypes among states	https://www.biorxiv.org/content/10.1101/2020.05.28.122143v1	5/9/2020
India/GBRC16/2020	ncov	EPI_ISL_437444	?	4/26/2020	Asia	India	Gujarat	Surat	Asia	India	Gujarat	genome	29903	Human	50	Female	B.6	O	Department of MicroBiology, Government Medical College, Surat	Gujarat Biotechnology Research Centre	Dipa Kinariwala et al	https://www.gisaid.org	Phylogenetic clustering of the Indian SARS-CoV-2 genomes reveals the presence of distinct clades of viral haplotypes among states	https://www.biorxiv.org/content/10.1101/2020.05.28.122143v1	5/9/2020
India/GBRC205a/2020	ncov	EPI_ISL_475030	?	6/11/2020	Asia	India	Gujarat	Surat	Asia	India	Gujarat	genome	29903	Human	70	Male	B.1.36	GH	Department of MicroBiology, Government Medical College, Surat	Gujarat Biotechnology Research Centre	Janvi Raval et al	https://www.gisaid.org	?	?	6/23/2020
India/GBRC205b/2020	ncov	EPI_ISL_475031	?	6/11/2020	Asia	India	Gujarat	Surat	Asia	India	Gujarat	genome	29903	Human	70	Male	B.1.36	GH	Department of MicroBiology, Government Medical College, Surat	Gujarat Biotechnology Research Centre	Zarna Patel et al	https://www.gisaid.org	?	?	6/23/2020
India/GBRC206/2020	ncov	EPI_ISL_475032	?	6/11/2020	Asia	India	Gujarat	Surat	Asia	India	Gujarat	genome	29903	Human	33	Male	B.1	G	Department of MicroBiology, Government Medical College, Surat	Gujarat Biotechnology Research Centre	Monika Gandhi et al	https://www.gisaid.org	?	?	6/23/2020
India/GBRC207a/2020	ncov	EPI_ISL_475033	?	6/11/2020	Asia	India	Gujarat	Surat	Asia	India	Gujarat	genome	29903	Human	55	Female	B.1.36	GH	Department of MicroBiology, Government Medical College, Surat	Gujarat Biotechnology Research Centre	Pinal Trivedi et al	https://www.gisaid.org	?	?	6/23/2020
India/GBRC207b/2020	ncov	EPI_ISL_475034	?	6/11/2020	Asia	India	Gujarat	Surat	Asia	India	Gujarat	genome	29903	Human	55	Female	B.1.36	GH	Department of MicroBiology, Government Medical College, Surat	Gujarat Biotechnology Research Centre	Maharshi Pandya et al	https://www.gisaid.org	?	?	6/23/2020
India/GBRC208a/2020	ncov	EPI_ISL_475035	?	6/11/2020	Asia	India	Gujarat	Surat	Asia	India	Gujarat	genome	29903	Human	45	Male	A	S	Department of MicroBiology, Government Medical College, Surat	Gujarat Biotechnology Research Centre	Nidhi Patel et al	https://www.gisaid.org	?	?	6/23/2020
India/GBRC208b/2020	ncov	EPI_ISL_475036	?	6/11/2020	Asia	India	Gujarat	Surat	Asia	India	Gujarat	genome	29903	Human	45	Male	B.1.36	O	Department of MicroBiology, Government Medical College, Surat	Gujarat Biotechnology Research Centre	Nitin Savaliya et al	https://www.gisaid.org	?	?	6/23/2020
India/GBRC209a/2020	ncov	EPI_ISL_475037	?	6/11/2020	Asia	India	Gujarat	Surat	Asia	India	Gujarat	genome	29903	Human	55	Male	B.1	GH	Department of MicroBiology, Government Medical College, Surat	Gujarat Biotechnology Research Centre	Raghawendra Kumar et al	https://www.gisaid.org	?	?	6/23/2020
India/GBRC209b/2020	ncov	EPI_ISL_475038	?	6/11/2020	Asia	India	Gujarat	Surat	Asia	India	Gujarat	genome	29903	Human	55	Male	B.1.36	G	Department of MicroBiology, Government Medical College, Surat	Gujarat Biotechnology Research Centre	Dinesh Kumar et al	https://www.gisaid.org	?	?	6/23/2020
India/GBRC210a/2020	ncov	EPI_ISL_475039	?	6/11/2020	Asia	India	Gujarat	Surat	Asia	India	Gujarat	genome	29903	Human	57	Male	B.1.36	GH	Department of MicroBiology, Government Medical College, Surat	Gujarat Biotechnology Research Centre	Zuber Saiyed et al	https://www.gisaid.org	?	?	6/23/2020
India/GBRC210b/2020	ncov	EPI_ISL_475040	?	6/11/2020	Asia	India	Gujarat	Surat	Asia	India	Gujarat	genome	29903	Human	57	Male	B.1	G	Department of MicroBiology, Government Medical College, Surat	Gujarat Biotechnology Research Centre	Komal Patel et al	https://www.gisaid.org	?	?	6/23/2020
India/GBRC211/2020	ncov	EPI_ISL_475041	?	6/11/2020	Asia	India	Gujarat	Surat	Asia	India	Gujarat	genome	29899	Human	67	Male	B.1	G	Department of MicroBiology, Government Medical College, Surat	Gujarat Biotechnology Research Centre	Labdhi Pandya et al	https://www.gisaid.org	?	?	6/23/2020
India/GBRC212/2020	ncov	EPI_ISL_475042	?	6/11/2020	Asia	India	Gujarat	Surat	Asia	India	Gujarat	genome	29899	Human	70	Male	B.1	G	Department of MicroBiology, Government Medical College, Surat	Gujarat Biotechnology Research Centre	Snehal Bagatharia et al	https://www.gisaid.org	?	?	6/23/2020
India/GBRC213a/2020	ncov	EPI_ISL_475043	?	6/11/2020	Asia	India	Gujarat	Surat	Asia	India	Gujarat	genome	29903	Human	40	Male	B.1	O	Department of MicroBiology, Government Medical College, Surat	Gujarat Biotechnology Research Centre	Naresh Chauhan et al	https://www.gisaid.org	?	?	6/23/2020
India/GBRC213b/2020	ncov	EPI_ISL_475044	?	6/11/2020	Asia	India	Gujarat	Surat	Asia	India	Gujarat	genome	29903	Human	40	Male	B	G	Department of MicroBiology, Government Medical College, Surat	Gujarat Biotechnology Research Centre	Summaiya Mullan et al	https://www.gisaid.org	?	?	6/23/2020
India/GBRC214a/2020	ncov	EPI_ISL_475045	?	6/11/2020	Asia	India	Gujarat	Surat	Asia	India	Gujarat	genome	29903	Human	32	Male	B.1	GH	Department of MicroBiology, Government Medical College, Surat	Gujarat Biotechnology Research Centre	Amit gamit et al	https://www.gisaid.org	?	?	6/23/2020
India/GBRC214b/2020	ncov	EPI_ISL_475046	?	6/11/2020	Asia	India	Gujarat	Surat	Asia	India	Gujarat	genome	29903	Human	32	Male	B.1.36	G	Department of MicroBiology, Government Medical College, Surat	Gujarat Biotechnology Research Centre	Pritesh Sabara et al	https://www.gisaid.org	?	?	6/23/2020
India/GBRC230/2020	ncov	EPI_ISL_476869	?	6/11/2020	Asia	India	Gujarat	Surat	Asia	India	Gujarat	genome	29903	Human	45	Male	B.1	G	Department of MicroBiology, Government Medical College, Surat	Gujarat Biotechnology Research Centre	Nikha Trivedi et al	https://www.gisaid.org	?	?	6/26/2020
India/GBRC231a/2020	ncov	EPI_ISL_476870	?	6/11/2020	Asia	India	Gujarat	Surat	Asia	India	Gujarat	genome	29903	Human	24	Male	B.1.36	GH	Department of MicroBiology, Government Medical College, Surat	Gujarat Biotechnology Research Centre	Naresh Chauhan et al	https://www.gisaid.org	?	?	6/26/2020
India/GBRC231b/2020	ncov	EPI_ISL_476871	?	6/11/2020	Asia	India	Gujarat	Surat	Asia	India	Gujarat	genome	29903	Human	24	Male	B.1.36	GH	Department of MicroBiology, Government Medical College, Surat	Gujarat Biotechnology Research Centre	Summaiya Mullan et al	https://www.gisaid.org	?	?	6/26/2020
India/GBRC232a/2020	ncov	EPI_ISL_476872	?	6/11/2020	Asia	India	Gujarat	Surat	Asia	India	Gujarat	genome	29903	Human	61	Male	B.1.36	GH	Department of MicroBiology, Government Medical College, Surat	Gujarat Biotechnology Research Centre	Amit gamit et al	https://www.gisaid.org	?	?	6/26/2020
India/GBRC232b/2020	ncov	EPI_ISL_476873	?	6/11/2020	Asia	India	Gujarat	Surat	Asia	India	Gujarat	genome	29903	Human	61	Male	B.1.36	GH	Department of MicroBiology, Government Medical College, Surat	Gujarat Biotechnology Research Centre	Apurvasinh Puvar et al	https://www.gisaid.org	?	?	6/26/2020
India/GBRC233a/2020	ncov	EPI_ISL_476874	?	6/12/2020	Asia	India	Gujarat	Surat	Asia	India	Gujarat	genome	29903	Human	75	Male	B.1	G	Department of MicroBiology, Government Medical College, Surat	Gujarat Biotechnology Research Centre	Janvi Raval et al	https://www.gisaid.org	?	?	6/26/2020
India/GBRC233b/2020	ncov	EPI_ISL_476875	?	6/12/2020	Asia	India	Gujarat	Surat	Asia	India	Gujarat	genome	29903	Human	75	Male	B.1	G	Department of MicroBiology, Government Medical College, Surat	Gujarat Biotechnology Research Centre	Zarna Patel et al	https://www.gisaid.org	?	?	6/26/2020
India/GBRC235a/2020	ncov	EPI_ISL_476876	?	6/12/2020	Asia	India	Gujarat	Surat	Asia	India	Gujarat	genome	29903	Human	59	Female	B.1	GH	Department of MicroBiology, Government Medical College, Surat	Gujarat Biotechnology Research Centre	Pinal Trivedi et al	https://www.gisaid.org	?	?	6/26/2020
India/GBRC235b/2020	ncov	EPI_ISL_476877	?	6/12/2020	Asia	India	Gujarat	Surat	Asia	India	Gujarat	genome	29903	Human	59	Female	B.1	G	Department of MicroBiology, Government Medical College, Surat	Gujarat Biotechnology Research Centre	Maharshi Pandya et al	https://www.gisaid.org	?	?	6/26/2020
India/GBRC236/2020	ncov	EPI_ISL_476878	?	6/12/2020	Asia	India	Gujarat	Surat	Asia	India	Gujarat	genome	29903	Human	66	Male	B.1	G	Department of MicroBiology, Government Medical College, Surat	Gujarat Biotechnology Research Centre	Nidhi Patel et al	https://www.gisaid.org	?	?	6/26/2020
India/GBRC97a/2020	ncov	EPI_ISL_450785	?	5/10/2020	Asia	India	Gujarat	Una	Asia	India	Gujarat	genome	29903	Human	63	Male	B.1.1	GR	Pandit Deendayal Upadhyay Government Medical College, Rajkot	Gujarat Biotechnology Research Centre	Prakash Modi et al	https://www.gisaid.org	?	?	5/22/2020
India/GBRC97b/2020	ncov	EPI_ISL_450786	?	5/10/2020	Asia	India	Gujarat	Una	Asia	India	Gujarat	genome	29903	Human	63	Male	B.1.1	GR	Pandit Deendayal Upadhyay Government Medical College, Rajkot	Gujarat Biotechnology Research Centre	Sejul Antala et al	https://www.gisaid.org	?	?	5/22/2020
India/GBRC98/2020	ncov	EPI_ISL_450787	?	5/11/2020	Asia	India	Gujarat	Una	Asia	India	Gujarat	genome	29903	Human	16	Female	B.6	O	Pandit Deendayal Upadhyay Government Medical College, Rajkot	Gujarat Biotechnology Research Centre	Manish Pattani et al	https://www.gisaid.org	?	?	5/22/2020
India/GBRC110/2020	ncov	EPI_ISL_451155	?	5/3/2020	Asia	India	Gujarat	Vadodara	Asia	India	Gujarat	genome	29903	Human	70	Male	B.1	G	Government Medical College, Vadodara	Gujarat Biotechnology Research Centre	Tanuja Javadekar et al	https://www.gisaid.org	?	?	5/23/2020
India/GBRC112/2020	ncov	EPI_ISL_451157	?	5/2/2020	Asia	India	Gujarat	Vadodara	Asia	India	Gujarat	genome	29896	Human	1	Female	B.1	G	Government Medical College, Vadodara	Gujarat Biotechnology Research Centre	Nidhi Patel et al	https://www.gisaid.org	?	?	5/23/2020
India/GBRC113/2020	ncov	EPI_ISL_451158	?	5/3/2020	Asia	India	Gujarat	Vadodara	Asia	India	Gujarat	genome	29903	Human	72	Male	B.1	G	Government Medical College, Vadodara	Gujarat Biotechnology Research Centre	Nitin Savaliya et al	https://www.gisaid.org	?	?	5/23/2020
India/GBRC115/2020	ncov	EPI_ISL_451160	?	5/3/2020	Asia	India	Gujarat	Vadodara	Asia	India	Gujarat	genome	29903	Human	63	Male	B.1.36	GH	Government Medical College, Vadodara	Gujarat Biotechnology Research Centre	Dinesh Kumar et al	https://www.gisaid.org	?	?	5/23/2020
India/GBRC117/2020	ncov	EPI_ISL_451162	?	5/3/2020	Asia	India	Gujarat	Vadodara	Asia	India	Gujarat	genome	29903	Human	25	Female	B.1.36	GH	Government Medical College, Vadodara	Gujarat Biotechnology Research Centre	Komal Patel et al	https://www.gisaid.org	?	?	5/23/2020
India/GBRC118/2020	ncov	EPI_ISL_451163	?	5/2/2020	Asia	India	Gujarat	Vadodara	Asia	India	Gujarat	genome	29903	Human	53	Female	B.1	G	Government Medical College, Vadodara	Gujarat Biotechnology Research Centre	Labdhi Pandya et al	https://www.gisaid.org	?	?	5/23/2020
India/GBRC120/2020	ncov	EPI_ISL_455017	?	5/2/2020	Asia	India	Gujarat	Vadodara	Asia	India	Gujarat	genome	29903	Human	33	Male	B.1.36	GH	Government Medical College, Vadodara	Gujarat Biotechnology Research Centre	Tanuja Javadekar et al	https://www.gisaid.org	?	?	5/29/2020
India/GBRC121/2020	ncov	EPI_ISL_455018	?	5/2/2020	Asia	India	Gujarat	Vadodara	Asia	India	Gujarat	genome	29903	Human	44	Male	B.1	G	Government Medical College, Vadodara	Gujarat Biotechnology Research Centre	R N Daveshwar et al	https://www.gisaid.org	?	?	5/29/2020
India/GBRC122/2020	ncov	EPI_ISL_455019	?	5/2/2020	Asia	India	Gujarat	Vadodara	Asia	India	Gujarat	genome	29903	Human	18	Male	B.1	G	Government Medical College, Vadodara	Gujarat Biotechnology Research Centre	Ramesh Pandit et al	https://www.gisaid.org	?	?	5/29/2020
India/GBRC123/2020	ncov	EPI_ISL_455020	?	5/2/2020	Asia	India	Gujarat	Vadodara	Asia	India	Gujarat	genome	29903	Human	20	Male	B.1	G	Government Medical College, Vadodara	Gujarat Biotechnology Research Centre	Tejas Shah et al	https://www.gisaid.org	?	?	5/29/2020
India/GBRC124/2020	ncov	EPI_ISL_455021	?	5/2/2020	Asia	India	Gujarat	Vadodara	Asia	India	Gujarat	genome	29903	Human	50	Male	B.1.36	GH	Government Medical College, Vadodara	Gujarat Biotechnology Research Centre	Ankit Hinsu et al	https://www.gisaid.org	?	?	5/29/2020
India/GBRC125/2020	ncov	EPI_ISL_455022	?	5/2/2020	Asia	India	Gujarat	Vadodara	Asia	India	Gujarat	genome	29903	Human	49	Male	B.1	G	Government Medical College, Vadodara	Gujarat Biotechnology Research Centre	Pritesh Sabara et al	https://www.gisaid.org	?	?	5/29/2020
India/GBRC126/2020	ncov	EPI_ISL_455023	?	5/2/2020	Asia	India	Gujarat	Vadodara	Asia	India	Gujarat	genome	29903	Human	53	Male	B.1.36	GH	Government Medical College, Vadodara	Gujarat Biotechnology Research Centre	Apurvasinh Puvar et al	https://www.gisaid.org	?	?	5/29/2020
India/GBRC127/2020	ncov	EPI_ISL_455024	?	5/2/2020	Asia	India	Gujarat	Vadodara	Asia	India	Gujarat	genome	29903	Human	38	Male	B.1	G	Government Medical College, Vadodara	Gujarat Biotechnology Research Centre	Janvi Raval et al	https://www.gisaid.org	?	?	5/29/2020
India/GBRC128/2020	ncov	EPI_ISL_455025	?	5/2/2020	Asia	India	Gujarat	Vadodara	Asia	India	Gujarat	genome	29903	Human	22	Female	B.1	G	Government Medical College, Vadodara	Gujarat Biotechnology Research Centre	Zarna Patel et al	https://www.gisaid.org	?	?	5/29/2020
India/GBRC129/2020	ncov	EPI_ISL_455026	?	5/2/2020	Asia	India	Gujarat	Vadodara	Asia	India	Gujarat	genome	29903	Human	60	Female	B.1	G	Government Medical College, Vadodara	Gujarat Biotechnology Research Centre	Monika Gandhi et al	https://www.gisaid.org	?	?	5/29/2020
India/GBRC130/2020	ncov	EPI_ISL_455027	?	5/2/2020	Asia	India	Gujarat	Vadodara	Asia	India	Gujarat	genome	29903	Human	51	Male	B.1.36	GH	Government Medical College, Vadodara	Gujarat Biotechnology Research Centre	Pinal Trivedi et al	https://www.gisaid.org	?	?	5/29/2020
India/GBRC151a/2020	ncov	EPI_ISL_461478	?	5/2/2020	Asia	India	Gujarat	Vadodara	Asia	India	Gujarat	genome	29903	Human	45	Female	B.1	G	Government Medical College, Vadodara	Gujarat Biotechnology Research Centre	Fenil Patel et al	https://www.gisaid.org	?	?	6/6/2020
India/GBRC151b/2020	ncov	EPI_ISL_461479	?	5/2/2020	Asia	India	Gujarat	Vadodara	Asia	India	Gujarat	genome	29903	Human	45	Female	B.1	G	Government Medical College, Vadodara	Gujarat Biotechnology Research Centre	Neelam Nathani et al	https://www.gisaid.org	?	?	6/6/2020
India/GBRC152/2020	ncov	EPI_ISL_461480	?	5/2/2020	Asia	India	Gujarat	Vadodara	Asia	India	Gujarat	genome	29903	Human	53	Female	B.1.36	GH	Government Medical College, Vadodara	Gujarat Biotechnology Research Centre	Armi Chaudhari et al	https://www.gisaid.org	?	?	6/6/2020
India/GBRC175/2020	ncov	EPI_ISL_467039	?	6/5/2020	Asia	India	Gujarat	Vadodara	Asia	India	Gujarat	genome	29903	Human	44	Female	B.1	G	Government Medical College, Vadodara	Gujarat Biotechnology Research Centre	Meenakshi Shah et al	https://www.gisaid.org	?	?	6/12/2020
India/GBRC176/2020	ncov	EPI_ISL_467040	?	6/5/2020	Asia	India	Gujarat	Vadodara	Asia	India	Gujarat	genome	29903	Human	77	Male	B.1	G	Government Medical College, Vadodara	Gujarat Biotechnology Research Centre	Neena Doshi et al	https://www.gisaid.org	?	?	6/12/2020
India/GBRC187a/2020	ncov	EPI_ISL_469029	?	6/5/2020	Asia	India	Gujarat	Vadodara	Asia	India	Gujarat	genome	29903	Human	60	Female	B.1	G	Government Medical College, Vadodara	Gujarat Biotechnology Research Centre	Zarna Patel et al	https://www.gisaid.org	?	?	6/17/2020
India/GBRC187b/2020	ncov	EPI_ISL_469030	?	6/5/2020	Asia	India	Gujarat	Vadodara	Asia	India	Gujarat	genome	29903	Human	60	Female	B.1	GH	Government Medical College, Vadodara	Gujarat Biotechnology Research Centre	Monika Gandhi et al	https://www.gisaid.org	?	?	6/17/2020
India/GBRC188/2020	ncov	EPI_ISL_469031	?	6/5/2020	Asia	India	Gujarat	Vadodara	Asia	India	Gujarat	genome	29903	Human	58	Male	B.1	G	Government Medical College, Vadodara	Gujarat Biotechnology Research Centre	Pinal Trivedi et al	https://www.gisaid.org	?	?	6/17/2020
India/GBRC189/2020	ncov	EPI_ISL_469032	?	6/2/2020	Asia	India	Gujarat	Vadodara	Asia	India	Gujarat	genome	29903	Human	62	Male	B.1.36	GH	Government Medical College, Vadodara	Gujarat Biotechnology Research Centre	Maharshi Pandya et al	https://www.gisaid.org	?	?	6/17/2020
India/GBRC190/2020	ncov	EPI_ISL_469033	?	6/5/2020	Asia	India	Gujarat	Vadodara	Asia	India	Gujarat	genome	29903	Human	70	Male	B.1.36	GH	Government Medical College, Vadodara	Gujarat Biotechnology Research Centre	Nidhi Patel et al	https://www.gisaid.org	?	?	6/17/2020
India/GBRC191a/2020	ncov	EPI_ISL_469034	?	6/5/2020	Asia	India	Gujarat	Vadodara	Asia	India	Gujarat	genome	29903	Human	67	Male	B.1	G	Government Medical College, Vadodara	Gujarat Biotechnology Research Centre	Nitin Savaliya et al	https://www.gisaid.org	?	?	6/17/2020
India/GBRC191b/2020	ncov	EPI_ISL_469035	?	6/5/2020	Asia	India	Gujarat	Vadodara	Asia	India	Gujarat	genome	29903	Human	67	Male	B.1	G	Government Medical College, Vadodara	Gujarat Biotechnology Research Centre	Raghawendra Kumar et al	https://www.gisaid.org	?	?	6/17/2020
India/GBRC192/2020	ncov	EPI_ISL_469036	?	6/5/2020	Asia	India	Gujarat	Vadodara	Asia	India	Gujarat	genome	29903	Human	66	Female	B.1.36	GH	Government Medical College, Vadodara	Gujarat Biotechnology Research Centre	Dinesh Kumar et al	https://www.gisaid.org	?	?	6/17/2020
India/GBRC193a/2020	ncov	EPI_ISL_469037	?	6/3/2020	Asia	India	Gujarat	Vadodara	Asia	India	Gujarat	genome	29903	Human	61	Male	B.1	G	GMERS Medical College & Hospital	Gujarat Biotechnology Research Centre	Zuber Saiyed et al	https://www.gisaid.org	?	?	6/17/2020
India/GBRC193b/2020	ncov	EPI_ISL_469038	?	6/3/2020	Asia	India	Gujarat	Vadodara	Asia	India	Gujarat	genome	29903	Human	61	Male	B.1.36	GH	GMERS Medical College & Hospital	Gujarat Biotechnology Research Centre	Komal Patel et al	https://www.gisaid.org	?	?	6/17/2020
India/GBRC195a/2020	ncov	EPI_ISL_469039	?	6/8/2020	Asia	India	Gujarat	Vadodara	Asia	India	Gujarat	genome	29903	Human	48	Male	B.1	G	GMERS Medical College & Hospital	Gujarat Biotechnology Research Centre	Labdhi Pandya et al	https://www.gisaid.org	?	?	6/17/2020
India/GBRC195b/2020	ncov	EPI_ISL_469040	?	6/8/2020	Asia	India	Gujarat	Vadodara	Asia	India	Gujarat	genome	29903	Human	48	Male	B.1	G	GMERS Medical College & Hospital	Gujarat Biotechnology Research Centre	Snehal Bagatharia et al	https://www.gisaid.org	?	?	6/17/2020
India/GBRC196/2020	ncov	EPI_ISL_469041	?	6/8/2020	Asia	India	Gujarat	Vadodara	Asia	India	Gujarat	genome	29903	Human	42	Male	B.1.36	GH	GMERS Medical College & Hospital	Gujarat Biotechnology Research Centre	Meenakshi Shah et al	https://www.gisaid.org	?	?	6/17/2020
India/GBRC197/2020	ncov	EPI_ISL_469042	?	6/8/2020	Asia	India	Gujarat	Vadodara	Asia	India	Gujarat	genome	29903	Human	63	Male	B.1	G	GMERS Medical College & Hospital	Gujarat Biotechnology Research Centre	Neena Doshi et al	https://www.gisaid.org	?	?	6/17/2020
India/GBRC216a/2020	ncov	EPI_ISL_475050	?	6/8/2020	Asia	India	Gujarat	Vadodara	Asia	India	Gujarat	genome	29903	Human	38	Male	B.1.36	GH	GMERS Medical College & Hospital	Gujarat Biotechnology Research Centre	Monika Gandhi et al	https://www.gisaid.org	?	?	6/23/2020
India/GBRC216b/2020	ncov	EPI_ISL_475051	?	6/8/2020	Asia	India	Gujarat	Vadodara	Asia	India	Gujarat	genome	29903	Human	38	Male	B.1.36	GH	GMERS Medical College & Hospital	Gujarat Biotechnology Research Centre	Pinal Trivedi et al	https://www.gisaid.org	?	?	6/23/2020
India/GBRC217a/2020	ncov	EPI_ISL_475052	?	6/8/2020	Asia	India	Gujarat	Vadodara	Asia	India	Gujarat	genome	29903	Human	39	Male	B.1.36	GH	GMERS Medical College & Hospital	Gujarat Biotechnology Research Centre	Maharshi Pandya et al	https://www.gisaid.org	?	?	6/23/2020
India/GBRC217b/2020	ncov	EPI_ISL_475053	?	6/8/2020	Asia	India	Gujarat	Vadodara	Asia	India	Gujarat	genome	29903	Human	39	Male	B.1.36	GH	GMERS Medical College & Hospital	Gujarat Biotechnology Research Centre	Nidhi Patel et al	https://www.gisaid.org	?	?	6/23/2020
India/GBRC218a/2020	ncov	EPI_ISL_475054	?	6/8/2020	Asia	India	Gujarat	Vadodara	Asia	India	Gujarat	genome	29903	Human	48	Male	B.1.36	GH	GMERS Medical College & Hospital	Gujarat Biotechnology Research Centre	Nitin Savaliya et al	https://www.gisaid.org	?	?	6/23/2020
India/GBRC218b/2020	ncov	EPI_ISL_475055	?	6/8/2020	Asia	India	Gujarat	Vadodara	Asia	India	Gujarat	genome	29903	Human	48	Male	B.1.36	GH	GMERS Medical College & Hospital	Gujarat Biotechnology Research Centre	Raghawendra Kumar et al	https://www.gisaid.org	?	?	6/23/2020
India/GBRC222a/2020	ncov	EPI_ISL_476855	?	6/8/2020	Asia	India	Gujarat	Vadodara	Asia	India	Gujarat	genome	29903	Human	34	Male	B.1.36	GH	GMERS Medical College & Hospital, Gotri, Vadodara	Gujarat Biotechnology Research Centre	Apurvasinh Puvar et al	https://www.gisaid.org	?	?	6/26/2020
India/GBRC222b/2020	ncov	EPI_ISL_476856	?	6/8/2020	Asia	India	Gujarat	Vadodara	Asia	India	Gujarat	genome	29903	Human	34	Male	B.1.36	GH	GMERS Medical College & Hospital, Gotri, Vadodara	Gujarat Biotechnology Research Centre	Janvi Raval et al	https://www.gisaid.org	?	?	6/26/2020
India/GBRC223a/2020	ncov	EPI_ISL_476857	?	6/8/2020	Asia	India	Gujarat	Vadodara	Asia	India	Gujarat	genome	29903	Human	44	Male	B.1.36	GH	GMERS Medical College & Hospital, Gotri, Vadodara	Gujarat Biotechnology Research Centre	Zarna Patel et al	https://www.gisaid.org	?	?	6/26/2020
India/GBRC223b/2020	ncov	EPI_ISL_476858	?	6/8/2020	Asia	India	Gujarat	Vadodara	Asia	India	Gujarat	genome	29903	Human	44	Male	B.1.36	GH	GMERS Medical College & Hospital, Gotri, Vadodara	Gujarat Biotechnology Research Centre	Monika Gandhi et al	https://www.gisaid.org	?	?	6/26/2020
India/GBRC224a/2020	ncov	EPI_ISL_476859	?	6/8/2020	Asia	India	Gujarat	Vadodara	Asia	India	Gujarat	genome	29903	Human	66	Male	B.1.36	GH	GMERS Medical College & Hospital, Gotri, Vadodara	Gujarat Biotechnology Research Centre	Pinal Trivedi et al	https://www.gisaid.org	?	?	6/26/2020
India/GBRC224b/2020	ncov	EPI_ISL_476860	?	6/8/2020	Asia	India	Gujarat	Vadodara	Asia	India	Gujarat	genome	29903	Human	66	Male	B.1.36	GH	GMERS Medical College & Hospital, Gotri, Vadodara	Gujarat Biotechnology Research Centre	Maharshi Pandya et al	https://www.gisaid.org	?	?	6/26/2020
India/GBRC1/2020	ncov	EPI_ISL_426414	?	4/5/2020	Asia	India	Gujarat		Asia	India	Gujarat	genome	29903	Human	37	Male	B.1	G	Sir M P Shah Government Medical College	Gujarat Biotechnology Research Centre	Ramesh Pandit et al	https://www.gisaid.org	Phylogenetic clustering of the Indian SARS-CoV-2 genomes reveals the presence of distinct clades of viral haplotypes among states	https://www.biorxiv.org/content/10.1101/2020.05.28.122143v1	4/16/2020
India/GBRC1s/2020	ncov	EPI_ISL_426415	?	4/5/2020	Asia	India	Gujarat		Asia	India	Gujarat	genome	29903	Human	37	Male	B.1	G	Sir M P Shah Government Medical College, Jamnagar	Gujarat Biotechnology Research Centre, Gandhinagar	Ramesh Pandit et al	https://www.gisaid.org	Phylogenetic clustering of the Indian SARS-CoV-2 genomes reveals the presence of distinct clades of viral haplotypes among states	https://www.biorxiv.org/content/10.1101/2020.05.28.122143v1	4/16/2020
India/NCDC-02329/2020	ncov	EPI_ISL_435076	?	3/29/2020	Asia	India	Haryana		Asia	India	Haryana	genome	29866	Human	75	Male	B.6	O	National Centre for Disease control (NCDC), CSIR-Institute of Genomics and Integrative Biology (CSIR-IGIB)	NCDC/CSIR-IGIB	Pramod Kumar et al	https://www.gisaid.org	Integrated genomic view of SARS-CoV-2 in India	https://dx.doi.org/10.1101/2020.06.04.128751	5/2/2020
India/THSTI-BAL_231/2020	ncov	EPI_ISL_454862	?	4/11/2020	Asia	India	Haryana		Asia	India	Haryana	genome	29903	Human	22	Male	B.6	O	Translational Health Science and Technology Institute -ESIC medical college and hospital, Faridabad	THSTI Bioassay laboratory	Saurabh Kumar et al	https://www.gisaid.org	?	?	5/29/2020
India/THSTI-BAL_360/2020	ncov	EPI_ISL_454863	?	4/13/2020	Asia	India	Haryana		Asia	India	Haryana	genome	29903	Human	72	Female	B.6	O	Translational Health Science and Technology Institute -ESIC medical college and hospital, Faridabad	THSTI Bioassay laboratory	Saurabh Kumar et al	https://www.gisaid.org	?	?	5/29/2020
India/THSTI-BAL_39/2020	ncov	EPI_ISL_454858	?	4/7/2020	Asia	India	Haryana		Asia	India	Haryana	genome	29903	Human	57	Male	B.6	O	Translational Health Science and Technology Institute -ESIC medical college and hospital, Faridabad	THSTI Bioassay laboratory	Saurabh Kumar et al	https://www.gisaid.org	?	?	5/29/2020
India/THSTI-BAL_41/2020	ncov	EPI_ISL_454859	?	4/7/2020	Asia	India	Haryana		Asia	India	Haryana	genome	29903	Human	68	Male	B.6	O	Translational Health Science and Technology Institute -ESIC medical college and hospital, Faridabad	THSTI Bioassay laboratory	Saurabh Kumar et al	https://www.gisaid.org	?	?	5/29/2020
India/THSTI-BAL_42/2020	ncov	EPI_ISL_454860	?	4/7/2020	Asia	India	Haryana		Asia	India	Haryana	genome	29903	Human	19	Male	B.6	O	Translational Health Science and Technology Institute -ESIC medical college and hospital, Faridabad	THSTI Bioassay laboratory	Saurabh Kumar et al	https://www.gisaid.org	?	?	5/29/2020
India/THSTI-BAL_47/2020	ncov	EPI_ISL_454861	?	4/7/2020	Asia	India	Haryana		Asia	India	Haryana	genome	29903	Human	53	Male	B.6	O	Translational Health Science and Technology Institute -ESIC medical college and hospital, Faridabad	THSTI Bioassay laboratory	Saurabh Kumar et al	https://www.gisaid.org	?	?	5/29/2020
India/THSTI-BAL_912/2020	ncov	EPI_ISL_454864	?	4/16/2020	Asia	India	Haryana		Asia	India	Haryana	genome	29903	Human	25	Male	B.6	O	Translational Health Science and Technology Institute -ESIC medical college and hospital, Faridabad	THSTI Bioassay laboratory	Saurabh Kumar et al	https://www.gisaid.org	?	?	5/29/2020
India/THSTI-BAL_913/2020	ncov	EPI_ISL_454865	?	4/16/2020	Asia	India	Haryana		Asia	India	Haryana	genome	29903	Human	23	Male	B.6	O	Translational Health Science and Technology Institute -ESIC medical college and hospital, Faridabad	THSTI Bioassay laboratory	Saurabh Kumar et al	https://www.gisaid.org	?	?	5/29/2020
India/THSTI-BAL_914/2020	ncov	EPI_ISL_454866	?	4/16/2020	Asia	India	Haryana		Asia	India	Haryana	genome	29903	Human	25	Male	B.6	O	Translational Health Science and Technology Institute -ESIC medical college and hospital, Faridabad	THSTI Bioassay laboratory	Saurabh Kumar et al	https://www.gisaid.org	?	?	5/29/2020
India/THSTI-BAL_918/2020	ncov	EPI_ISL_454867	?	4/16/2020	Asia	India	Haryana		Asia	India	Haryana	genome	29903	Human	25	Male	B.6	O	Translational Health Science and Technology Institute -ESIC medical college and hospital, Faridabad	THSTI Bioassay laboratory	Saurabh Kumar et al	https://www.gisaid.org	?	?	5/29/2020
India/1063/2020	ncov	EPI_ISL_424361	?	3/10/2020	Asia	India	India		Asia	Iran	Iran	genome	29868	Human	33	Female	B.4	O	National Influenza Center, Indian Council of Medical Research - National Institute of Virology	Indian Council of Medical Research-National Institute of Virology, Microbial Containment Complex	Pragya D. Yadav et al	https://www.gisaid.org	Phylogenetic clustering of the Indian SARS-CoV-2 genomes reveals the presence of distinct clades of viral haplotypes among states	https://www.biorxiv.org/content/10.1101/2020.05.28.122143v1	4/13/2020
India/1073/2020	ncov	EPI_ISL_421662	?	3/10/2020	Asia	India	India		Asia	Iran	Iran	genome	29855	Human	68	Male	B.4	O	National Influenza Center, Indian Council of Medical Research - National Institute of Virology	Indian Council of Medical Research-National Institute of Virology, Microbial Containment Complex	Pragya D. Yadav et al	https://www.gisaid.org	Genomic analysis of SARS-CoV-2 strains among Indians returning from Italy, Iran & China, & Italian tourists in India	http://www.ijmr.org.in/article.asp?issn=0971-5916;year=2020;volume=151;issue=2;spage=255;epage=260;aulast=Potdar	4/9/2020
India/1093/2020	ncov	EPI_ISL_421663	?	3/10/2020	Asia	India	India		Asia	Iran	Iran	genome	29847	Human	45	Male	B.4	O	National Influenza Center, Indian Council of Medical Research - National Institute of Virology	Indian Council of Medical Research-National Institute of Virology, Microbial Containment Complex	Pragya D. Yadav et al	https://www.gisaid.org	Genomic analysis of SARS-CoV-2 strains among Indians returning from Italy, Iran & China, & Italian tourists in India	http://www.ijmr.org.in/article.asp?issn=0971-5916;year=2020;volume=151;issue=2;spage=255;epage=260;aulast=Potdar	4/9/2020
India/1100/2020	ncov	EPI_ISL_421664	?	3/10/2020	Asia	India	India		Asia	Iran	Iran	genome	29862	Human	72	Male	B.4	O	National Influenza Center, Indian Council of Medical Research - National Institute of Virology	Indian Council of Medical Research-National Institute of Virology, Microbial Containment Complex	Pragya D. Yadav et al	https://www.gisaid.org	Genomic analysis of SARS-CoV-2 strains among Indians returning from Italy, Iran & China, & Italian tourists in India	http://www.ijmr.org.in/article.asp?issn=0971-5916;year=2020;volume=151;issue=2;spage=255;epage=260;aulast=Potdar	4/9/2020
India/1104/2020	ncov	EPI_ISL_421665	?	3/10/2020	Asia	India	India		Asia	Iran	Iran	genome	29890	Human	43	Male	B.4	O	National Influenza Center, Indian Council of Medical Research - National Institute of Virology	Indian Council of Medical Research-National Institute of Virology, Microbial Containment Complex	Pragya D. Yadav et al	https://www.gisaid.org	Genomic analysis of SARS-CoV-2 strains among Indians returning from Italy, Iran & China, & Italian tourists in India	http://www.ijmr.org.in/article.asp?issn=0971-5916;year=2020;volume=151;issue=2;spage=255;epage=260;aulast=Potdar	4/9/2020
India/1111/2020	ncov	EPI_ISL_421666	?	3/10/2020	Asia	India	India		Asia	Iran	Iran	genome	29861	Human	54	Female	B.4	O	National Influenza Center, Indian Council of Medical Research - National Institute of Virology	Indian Council of Medical Research-National Institute of Virology, Microbial Containment Complex	Pragya D. Yadav et al	https://www.gisaid.org	Genomic analysis of SARS-CoV-2 strains among Indians returning from Italy, Iran & China, & Italian tourists in India	http://www.ijmr.org.in/article.asp?issn=0971-5916;year=2020;volume=151;issue=2;spage=255;epage=260;aulast=Potdar	4/9/2020
India/1115/2020	ncov	EPI_ISL_421667	?	3/10/2020	Asia	India	India		Asia	Iran	Iran	genome	29864	Human	66	Male	B.4	O	National Influenza Center, Indian Council of Medical Research - National Institute of Virology	Indian Council of Medical Research-National Institute of Virology, Microbial Containment Complex	Pragya D. Yadav et al	https://www.gisaid.org	Genomic analysis of SARS-CoV-2 strains among Indians returning from Italy, Iran & China, & Italian tourists in India	http://www.ijmr.org.in/article.asp?issn=0971-5916;year=2020;volume=151;issue=2;spage=255;epage=260;aulast=Potdar	4/9/2020
India/1125/2020	ncov	EPI_ISL_421668	?	3/10/2020	Asia	India	India		Asia	Iran	Iran	genome	29873	Human	70	Male	B.4	O	National Influenza Center, Indian Council of Medical Research - National Institute of Virology	Indian Council of Medical Research-National Institute of Virology, Microbial Containment Complex	Pragya D. Yadav et al	https://www.gisaid.org	Genomic analysis of SARS-CoV-2 strains among Indians returning from Italy, Iran & China, & Italian tourists in India	http://www.ijmr.org.in/article.asp?issn=0971-5916;year=2020;volume=151;issue=2;spage=255;epage=260;aulast=Potdar	4/9/2020
India/1135/2020	ncov	EPI_ISL_424362	?	3/10/2020	Asia	India	India		Asia	Iran	Iran	genome	29856	Human	46	Female	B.1	G	National Influenza Center, Indian Council of Medical Research - National Institute of Virology	Indian Council of Medical Research-National Institute of Virology, Microbial Containment Complex	Pragya D. Yadav et al	https://www.gisaid.org	Phylogenetic clustering of the Indian SARS-CoV-2 genomes reveals the presence of distinct clades of viral haplotypes among states	https://www.biorxiv.org/content/10.1101/2020.05.28.122143v1	4/13/2020
India/1616/2020	ncov	EPI_ISL_421669	?	3/12/2020	Asia	India	India		Asia	Iran	Iran	genome	29857	Human	70	Female	B.4	O	National Influenza Center, Indian Council of Medical Research - National Institute of Virology	Indian Council of Medical Research-National Institute of Virology, Microbial Containment Complex	Pragya D. Yadav et al	https://www.gisaid.org	Genomic analysis of SARS-CoV-2 strains among Indians returning from Italy, Iran & China, & Italian tourists in India	http://www.ijmr.org.in/article.asp?issn=0971-5916;year=2020;volume=151;issue=2;spage=255;epage=260;aulast=Potdar	4/9/2020
India/1617/2020	ncov	EPI_ISL_421670	?	3/12/2020	Asia	India	India		Asia	Iran	Iran	genome	29864	Human	50	Female	B.4	O	National Influenza Center, Indian Council of Medical Research - National Institute of Virology	Indian Council of Medical Research-National Institute of Virology, Microbial Containment Complex	Pragya D. Yadav et al	https://www.gisaid.org	Phylogenetic clustering of the Indian SARS-CoV-2 genomes reveals the presence of distinct clades of viral haplotypes among states	https://www.biorxiv.org/content/10.1101/2020.05.28.122143v1	4/9/2020
India/1621/2020	ncov	EPI_ISL_421671	?	3/12/2020	Asia	India	India		Asia	Iran	Iran	genome	29860	Human	55	Female	B.4	O	National Influenza Center, Indian Council of Medical Research - National Institute of Virology	Indian Council of Medical Research-National Institute of Virology, Microbial Containment Complex	Pragya D. Yadav et al	https://www.gisaid.org	Genomic analysis of SARS-CoV-2 strains among Indians returning from Italy, Iran & China, & Italian tourists in India	http://www.ijmr.org.in/article.asp?issn=0971-5916;year=2020;volume=151;issue=2;spage=255;epage=260;aulast=Potdar	4/9/2020
India/1644/2020	ncov	EPI_ISL_421672	?	3/12/2020	Asia	India	India		Asia	Iran	Iran	genome	29855	Human	59	Male	B.4	O	National Influenza Center, Indian Council of Medical Research - National Institute of Virology	Indian Council of Medical Research-National Institute of Virology, Microbial Containment Complex	Pragya D. Yadav et al	https://www.gisaid.org	Genomic analysis of SARS-CoV-2 strains among Indians returning from Italy, Iran & China, & Italian tourists in India	http://www.ijmr.org.in/article.asp?issn=0971-5916;year=2020;volume=151;issue=2;spage=255;epage=260;aulast=Potdar	4/9/2020
India/1652/2020	ncov	EPI_ISL_424363	?	3/12/2020	Asia	India	India		Asia	Iran	Iran	genome	29848	Human	70	Male	B.4	O	National Influenza Center, Indian Council of Medical Research - National Institute of Virology	Indian Council of Medical Research-National Institute of Virology, Microbial Containment Complex	Pragya D. Yadav et al	https://www.gisaid.org	Genomic analysis of SARS-CoV-2 strains among Indians returning from Italy, Iran & China, & Italian tourists in India	http://www.ijmr.org.in/article.asp?issn=0971-5916;year=2020;volume=151;issue=2;spage=255;epage=260;aulast=Potdar	4/13/2020
India/2020763/2020	ncov	EPI_ISL_420544	?	2020	Asia	India	India		Asia	India	India	genome	29903	Human	?	?	B.1	G	Indian Council of Medical Research-National Institute of Virology, Microbial Containment Complex	Indian Council of Medical Research-National Institute of Virology, Microbial Containment Complex	Pragya D. Yadav. Savita Patil et al	https://www.gisaid.org	?	?	4/6/2020
India/2020770/2020	ncov	EPI_ISL_420546	?	2020	Asia	India	India		Asia	India	India	genome	29902	Human	?	?	B.1	G	Indian Council of Medical Research-National Institute of Virology, Microbial Containment Complex	Indian Council of Medical Research-National Institute of Virology, Microbial Containment Complex	Pragya D. Yadav. Savita Patil et al	https://www.gisaid.org	?	?	4/6/2020
India/2020772/2020	ncov	EPI_ISL_420548	?	2020	Asia	India	India		Asia	India	India	genome	29876	Human	?	?	B.1	G	Indian Council of Medical Research-National Institute of Virology, Microbial Containment Complex	Indian Council of Medical Research-National Institute of Virology, Microbial Containment Complex	Pragya D. Yadav. Savita Patil et al	https://www.gisaid.org	?	?	4/6/2020
India/2020773/2020	ncov	EPI_ISL_420550	?	2020	Asia	India	India		Asia	India	India	genome	29886	Human	?	?	B.1	G	Indian Council of Medical Research-National Institute of Virology, Microbial Containment Complex	Indian Council of Medical Research-National Institute of Virology, Microbial Containment Complex	Pragya D. Yadav. Savita Patil et al	https://www.gisaid.org	?	?	4/6/2020
India/2020777/2020	ncov	EPI_ISL_420552	?	2020	Asia	India	India		Asia	India	India	genome	29892	Human	?	?	B.1	G	Indian Council of Medical Research-National Institute of Virology, Microbial Containment Complex	Indian Council of Medical Research-National Institute of Virology, Microbial Containment Complex	Pragya D. Yadav. Savita Patil et al	https://www.gisaid.org	?	?	4/6/2020
India/2020781/2020	ncov	EPI_ISL_420554	?	2020	Asia	India	India		Asia	India	India	genome	29882	Human	?	?	B.1	G	Indian Council of Medical Research-National Institute of Virology, Microbial Containment Complex	Indian Council of Medical Research-National Institute of Virology, Microbial Containment Complex	Pragya D. Yadav. Savita Patil et al	https://www.gisaid.org	?	?	4/6/2020
India/2020c32/2020	ncov	EPI_ISL_420556	?	2020	Asia	India	India		Asia	India	India	genome	29897	Human	?	?	B.1.1	GR	Indian Council of Medical Research-National Institute of Virology, Microbial Containment Complex	Indian Council of Medical Research-National Institute of Virology, Microbial Containment Complex	Pragya D. Yadav. Savita Patil et al	https://www.gisaid.org	?	?	4/6/2020
India/3118/2020	ncov	EPI_ISL_424364	?	3/17/2020	Asia	India	India		Asia	India	India	genome	29857	Human	25	Female	B.1	G	National Influenza Center, Indian Council of Medical Research - National Institute of Virology	Indian Council of Medical Research-National Institute of Virology, Microbial Containment Complex	Pragya D. Yadav et al	https://www.gisaid.org	Genomic analysis of SARS-CoV-2 strains among Indians returning from Italy, Iran & China, & Italian tourists in India	http://www.ijmr.org.in/article.asp?issn=0971-5916;year=2020;volume=151;issue=2;spage=255;epage=260;aulast=Potdar	4/13/2020
India/3239/2020	ncov	EPI_ISL_424365	?	3/17/2020	Asia	India	India		Asia	India	India	genome	29862	Human	26	Female	B.1	G	National Influenza Center, Indian Council of Medical Research - National Institute of Virology	Indian Council of Medical Research-National Institute of Virology, Microbial Containment Complex	Pragya D. Yadav et al	https://www.gisaid.org	Genomic analysis of SARS-CoV-2 strains among Indians returning from Italy, Iran & China, & Italian tourists in India	http://www.ijmr.org.in/article.asp?issn=0971-5916;year=2020;volume=151;issue=2;spage=255;epage=260;aulast=Potdar	4/13/2020
India/763/2020	ncov	EPI_ISL_420543	?	3/3/2020	Asia	India	India		Europe	Italy	Italy	genome	29869	Human	73	Female	B.1	G	National Influenza Center, Indian Council of Medical Research - National Institute of Virology	Indian Council of Medical Research-National Institute of Virology, Microbial Containment Complex	Pragya D. Yadav. Savita Patil et al	https://www.gisaid.org	First isolation of SARS-CoV-2 from clinical samples in India	https://dx.doi.org/10.4103/ijmr.IJMR_1029_20	4/6/2020
India/770/2020	ncov	EPI_ISL_420545	?	3/3/2020	Asia	India	India		Europe	Italy	Italy	genome	29862	Human	77	Female	B.1	G	National Influenza Center, Indian Council of Medical Research - National Institute of Virology	Indian Council of Medical Research-National Institute of Virology, Microbial Containment Complex	Pragya D. Yadav. Savita Patil et al	https://www.gisaid.org	First isolation of SARS-CoV-2 from clinical samples in India	https://dx.doi.org/10.4103/ijmr.IJMR_1029_20	4/6/2020
India/772/2020	ncov	EPI_ISL_420547	?	3/3/2020	Asia	India	India		Europe	Italy	Italy	genome	29851	Human	70	Female	B.1	G	National Influenza Center, Indian Council of Medical Research - National Institute of Virology	Indian Council of Medical Research-National Institute of Virology, Microbial Containment Complex	Pragya D. Yadav. Savita Patil et al	https://www.gisaid.org	First isolation of SARS-CoV-2 from clinical samples in India	https://dx.doi.org/10.4103/ijmr.IJMR_1029_20	4/6/2020
India/773/2020	ncov	EPI_ISL_420549	?	3/3/2020	Asia	India	India		Europe	Italy	Italy	genome	29858	Human	65	Female	B.1	G	National Influenza Center, Indian Council of Medical Research - National Institute of Virology	Indian Council of Medical Research-National Institute of Virology, Microbial Containment Complex	Pragya D. Yadav. Savita Patil et al	https://www.gisaid.org	First isolation of SARS-CoV-2 from clinical samples in India	https://dx.doi.org/10.4103/ijmr.IJMR_1029_20	4/6/2020
India/777/2020	ncov	EPI_ISL_420551	?	3/3/2020	Asia	India	India		Asia	India	India	genome	29856	Human	59	Male	B.1	G	National Influenza Center, Indian Council of Medical Research - National Institute of Virology	Indian Council of Medical Research-National Institute of Virology, Microbial Containment Complex	Pragya D. Yadav. Savita Patil et al	https://www.gisaid.org	First isolation of SARS-CoV-2 from clinical samples in India	https://dx.doi.org/10.4103/ijmr.IJMR_1029_20	4/6/2020
India/781/2020	ncov	EPI_ISL_420553	?	3/3/2020	Asia	India	India		Europe	Italy	Italy	genome	29871	Human	66	Male	B.1	G	National Influenza Center, Indian Council of Medical Research - National Institute of Virology	Indian Council of Medical Research-National Institute of Virology, Microbial Containment Complex	Pragya D. Yadav. Savita Patil et al	https://www.gisaid.org	First isolation of SARS-CoV-2 from clinical samples in India	https://dx.doi.org/10.4103/ijmr.IJMR_1029_20	4/6/2020
India/NCDC-02240/2020	ncov	EPI_ISL_435098	?	3/28/2020	Asia	India	India		Asia	Nepal	Nepal	genome	29866	Human	63	Male	B.6	O	National Centre for Disease control (NCDC), CSIR-Institute of Genomics and Integrative Biology (CSIR-IGIB)	NCDC/CSIR-IGIB	Pramod Kumar et al	https://www.gisaid.org	Integrated genomic view of SARS-CoV-2 in India	https://dx.doi.org/10.1101/2020.06.04.128751	5/2/2020
India/c31/2020	ncov	EPI_ISL_426179	?	3/2/2020	Asia	India	India		Asia	India	India	genome	29860	Human	15	Male	B.1.1	GR	National Influenza Center, Indian Council of Medical Research - National Institute of Virology	Indian Council of Medical Research-National Institute of Virology, Microbial Containment Complex	Pragya D. Yadav et al	https://www.gisaid.org	Genomic analysis of SARS-CoV-2 strains among Indians returning from Italy, Iran & China, & Italian tourists in India	http://www.ijmr.org.in/article.asp?issn=0971-5916;year=2020;volume=151;issue=2;spage=255;epage=260;aulast=Potdar	4/15/2020
India/c32/2020	ncov	EPI_ISL_420555	?	3/3/2020	Asia	India	India		Asia	India	India	genome	29860	Human	37	Female	B.1.1	GR	National Influenza Center, Indian Council of Medical Research - National Institute of Virology	Indian Council of Medical Research-National Institute of Virology, Microbial Containment Complex	Pragya D. Yadav. Savita Patil et al	https://www.gisaid.org	First isolation of SARS-CoV-2 from clinical samples in India	https://dx.doi.org/10.4103/ijmr.IJMR_1029_20	4/6/2020
India/NCDC-02326/2020	ncov	EPI_ISL_435090	?	3/29/2020	Asia	India	Jammu		Asia	India	Jammu	genome	29867	Human	73	Male	B.6	O	National Centre for Disease control (NCDC), CSIR-Institute of Genomics and Integrative Biology (CSIR-IGIB)	NCDC/CSIR-IGIB	Pramod Kumar et al	https://www.gisaid.org	Integrated genomic view of SARS-CoV-2 in India	https://dx.doi.org/10.1101/2020.06.04.128751	5/2/2020
India/NCDC-02370/2020	ncov	EPI_ISL_435107	?	3/29/2020	Asia	India	Kargil		Asia	India	Kargil	genome	29866	Human	38	Female	B.4	O	National Centre for Disease control (NCDC), CSIR-Institute of Genomics and Integrative Biology (CSIR-IGIB)	NCDC/CSIR-IGIB	Pramod Kumar et al	https://www.gisaid.org	Integrated genomic view of SARS-CoV-2 in India	https://dx.doi.org/10.1101/2020.06.04.128751	5/2/2020
India/InStem_NCBS_0001/2020	ncov	EPI_ISL_477168	?	5/26/2020	Asia	India	Karnataka		Asia	India	Karnataka	genome	31061	Human	?	?	B.1.1	GR	Institute for Stem Cell Science and Regenerative Medicine	National Centre for Biological Sciences	Farhan Ali et al	https://www.gisaid.org	?	?	6/29/2020
India/InStem_NCBS_0002/2020	ncov	EPI_ISL_477205	?	5/26/2020	Asia	India	Karnataka		Asia	India	Karnataka	genome	29880	Human	?	?	B.1.1	GR	Institute for Stem Cell Science and Regenerative Medicine	National Centre for Biological Sciences	Farhan Ali et al	https://www.gisaid.org	?	?	6/29/2020
India/InStem_NCBS_0003/2020	ncov	EPI_ISL_477206	?	5/29/2020	Asia	India	Karnataka		Asia	India	Karnataka	genome	30124	Human	?	?	B.1.36	GH	Institute for Stem Cell Science and Regenerative Medicine	National Centre for Biological Sciences	Farhan Ali et al	https://www.gisaid.org	?	?	6/29/2020
India/InStem_NCBS_0004/2020	ncov	EPI_ISL_477207	?	5/29/2020	Asia	India	Karnataka		Asia	India	Karnataka	genome	30013	Human	?	?	B.1.36	GH	Institute for Stem Cell Science and Regenerative Medicine	National Centre for Biological Sciences	Farhan Ali et al	https://www.gisaid.org	?	?	6/29/2020
India/InStem_NCBS_0005/2020	ncov	EPI_ISL_477208	?	6/1/2020	Asia	India	Karnataka		Asia	India	Karnataka	genome	29963	Human	?	?	B.6	O	Institute for Stem Cell Science and Regenerative Medicine	National Centre for Biological Sciences	Farhan Ali et al	https://www.gisaid.org	?	?	6/29/2020
India/InStem_NCBS_0006/2020	ncov	EPI_ISL_477209	?	6/1/2020	Asia	India	Karnataka		Asia	India	Karnataka	genome	30274	Human	?	?	B.1.1	GR	Institute for Stem Cell Science and Regenerative Medicine	National Centre for Biological Sciences	Farhan Ali et al	https://www.gisaid.org	?	?	6/29/2020
India/InStem_NCBS_0007/2020	ncov	EPI_ISL_477210	?	6/2/2020	Asia	India	Karnataka		Asia	India	Karnataka	genome	29891	Human	?	?	B.1.36	GH	Institute for Stem Cell Science and Regenerative Medicine	National Centre for Biological Sciences	Farhan Ali et al	https://www.gisaid.org	?	?	6/29/2020
India/InStem_NCBS_0008/2020	ncov	EPI_ISL_477211	?	6/2/2020	Asia	India	Karnataka		Asia	India	Karnataka	genome	29912	Human	?	?	B.1.36	GH	Institute for Stem Cell Science and Regenerative Medicine	National Centre for Biological Sciences	Farhan Ali et al	https://www.gisaid.org	?	?	6/29/2020
India/InStem_NCBS_0009/2020	ncov	EPI_ISL_477212	?	5/27/2020	Asia	India	Karnataka		Asia	India	Karnataka	genome	30006	Human	?	?	B.1.36	GH	Institute for Stem Cell Science and Regenerative Medicine	National Centre for Biological Sciences	Farhan Ali et al	https://www.gisaid.org	?	?	6/29/2020
India/InStem_NCBS_0010/2020	ncov	EPI_ISL_477213	?	5/27/2020	Asia	India	Karnataka		Asia	India	Karnataka	genome	30330	Human	?	?	B.1.36	GH	Institute for Stem Cell Science and Regenerative Medicine	National Centre for Biological Sciences	Farhan Ali et al	https://www.gisaid.org	?	?	6/29/2020
India/InStem_NCBS_0011/2020	ncov	EPI_ISL_477214	?	6/7/2020	Asia	India	Karnataka		Asia	India	Karnataka	genome	30534	Human	?	?	B.1	G	Institute for Stem Cell Science and Regenerative Medicine	National Centre for Biological Sciences	Farhan Ali et al	https://www.gisaid.org	?	?	6/29/2020
India/InStem_NCBS_0012/2020	ncov	EPI_ISL_477215	?	6/9/2020	Asia	India	Karnataka		Asia	India	Karnataka	genome	30446	Human	?	?	B.1.1	GR	Institute for Stem Cell Science and Regenerative Medicine	National Centre for Biological Sciences	Farhan Ali et al	https://www.gisaid.org	?	?	6/29/2020
India/InStem_NCBS_0013/2020	ncov	EPI_ISL_477216	?	6/9/2020	Asia	India	Karnataka		Asia	India	Karnataka	genome	30733	Human	?	?	B.1.36	GH	Institute for Stem Cell Science and Regenerative Medicine	National Centre for Biological Sciences	Farhan Ali et al	https://www.gisaid.org	?	?	6/29/2020
India/InStem_NCBS_0014/2020	ncov	EPI_ISL_477217	?	6/12/2020	Asia	India	Karnataka		Asia	India	Karnataka	genome	30082	Human	?	?	B.1.1	GR	Institute for Stem Cell Science and Regenerative Medicine	National Centre for Biological Sciences	Farhan Ali et al	https://www.gisaid.org	?	?	6/29/2020
India/InStem_NCBS_0015/2020	ncov	EPI_ISL_480293	?	6/11/2020	Asia	India	Karnataka		Asia	India	Karnataka	genome	30682	Human	?	?	B.1	G	Institute for Stem Cell Science and Regenerative Medicine	National Centre for Biological Sciences	Farhan Ali et al	https://www.gisaid.org	?	?	7/1/2020
India/InStem_NCBS_0016/2020	ncov	EPI_ISL_477218	?	6/11/2020	Asia	India	Karnataka		Asia	India	Karnataka	genome	30254	Human	?	?	B.1.1	O	Institute for Stem Cell Science and Regenerative Medicine	National Centre for Biological Sciences	Farhan Ali et al	https://www.gisaid.org	?	?	6/29/2020
India/InStem_NCBS_0017/2020	ncov	EPI_ISL_477219	?	6/11/2020	Asia	India	Karnataka		Asia	India	Karnataka	genome	31589	Human	?	?	B.1.36	GH	Institute for Stem Cell Science and Regenerative Medicine	National Centre for Biological Sciences	Farhan Ali et al	https://www.gisaid.org	?	?	6/29/2020
India/InStem_NCBS_0018/2020	ncov	EPI_ISL_477220	?	6/11/2020	Asia	India	Karnataka		Asia	India	Karnataka	genome	31491	Human	?	?	B.1.1	GR	Institute for Stem Cell Science and Regenerative Medicine	National Centre for Biological Sciences	Farhan Ali et al	https://www.gisaid.org	?	?	6/29/2020
India/InStem_NCBS_0019/2020	ncov	EPI_ISL_477221	?	6/11/2020	Asia	India	Karnataka		Asia	India	Karnataka	genome	31228	Human	?	?	B.1.1	O	Institute for Stem Cell Science and Regenerative Medicine	National Centre for Biological Sciences	Farhan Ali et al	https://www.gisaid.org	?	?	6/29/2020
India/InStem_NCBS_0020/2020	ncov	EPI_ISL_477222	?	6/11/2020	Asia	India	Karnataka		Asia	India	Karnataka	genome	31240	Human	?	?	B.1	O	Institute for Stem Cell Science and Regenerative Medicine	National Centre for Biological Sciences	Farhan Ali et al	https://www.gisaid.org	?	?	6/29/2020
India/InStem_NCBS_0021/2020	ncov	EPI_ISL_477223	?	6/11/2020	Asia	India	Karnataka		Asia	India	Karnataka	genome	30403	Human	?	?	B.1.6	G	Institute for Stem Cell Science and Regenerative Medicine	National Centre for Biological Sciences	Farhan Ali et al	https://www.gisaid.org	?	?	6/29/2020
India/InStem_NCBS_0022/2020	ncov	EPI_ISL_477224	?	6/11/2020	Asia	India	Karnataka		Asia	India	Karnataka	genome	31370	Human	?	?	B.1.1	GR	Institute for Stem Cell Science and Regenerative Medicine	National Centre for Biological Sciences	Farhan Ali et al	https://www.gisaid.org	?	?	6/29/2020
India/InStem_NCBS_0023/2020	ncov	EPI_ISL_477225	?	6/11/2020	Asia	India	Karnataka		Asia	India	Karnataka	genome	31376	Human	?	?	B.1	G	Institute for Stem Cell Science and Regenerative Medicine	National Centre for Biological Sciences	Farhan Ali et al	https://www.gisaid.org	?	?	6/29/2020
India/InStem_NCBS_0024/2020	ncov	EPI_ISL_477226	?	6/15/2020	Asia	India	Karnataka		Asia	India	Karnataka	genome	30625	Human	?	?	B.1.1	GR	Institute for Stem Cell Science and Regenerative Medicine	National Centre for Biological Sciences	Farhan Ali et al	https://www.gisaid.org	?	?	6/29/2020
India/InStem_NCBS_0025/2020	ncov	EPI_ISL_477227	?	6/15/2020	Asia	India	Karnataka		Asia	India	Karnataka	genome	30121	Human	?	?	B.1.1	GR	Institute for Stem Cell Science and Regenerative Medicine	National Centre for Biological Sciences	Farhan Ali et al	https://www.gisaid.org	?	?	6/29/2020
India/InStem_NCBS_0026/2020	ncov	EPI_ISL_477228	?	6/15/2020	Asia	India	Karnataka		Asia	India	Karnataka	genome	32367	Human	?	?	B.1.1	GR	Institute for Stem Cell Science and Regenerative Medicine	National Centre for Biological Sciences	Farhan Ali et al	https://www.gisaid.org	?	?	6/29/2020
India/InStem_NCBS_0027/2020	ncov	EPI_ISL_480294	?	6/15/2020	Asia	India	Karnataka		Asia	India	Karnataka	genome	31526	Human	?	?	B.1.1	GR	Institute for Stem Cell Science and Regenerative Medicine	National Centre for Biological Sciences	Farhan Ali et al	https://www.gisaid.org	?	?	7/1/2020
India/InStem_NCBS_0028/2020	ncov	EPI_ISL_477229	?	6/15/2020	Asia	India	Karnataka		Asia	India	Karnataka	genome	30101	Human	?	?	B.1.1	GR	Institute for Stem Cell Science and Regenerative Medicine	National Centre for Biological Sciences	Farhan Ali et al	https://www.gisaid.org	?	?	6/29/2020
India/InStem_NCBS_0029/2020	ncov	EPI_ISL_477230	?	6/15/2020	Asia	India	Karnataka		Asia	India	Karnataka	genome	30732	Human	?	?	B.1.1	GR	Institute for Stem Cell Science and Regenerative Medicine	National Centre for Biological Sciences	Farhan Ali et al	https://www.gisaid.org	?	?	6/29/2020
India/InStem_NCBS_0030/2020	ncov	EPI_ISL_477231	?	6/15/2020	Asia	India	Karnataka		Asia	India	Karnataka	genome	31052	Human	?	?	B.1.1	GR	Institute for Stem Cell Science and Regenerative Medicine	National Centre for Biological Sciences	Farhan Ali et al	https://www.gisaid.org	?	?	6/29/2020
India/InStem_NCBS_0031/2020	ncov	EPI_ISL_477232	?	6/16/2020	Asia	India	Karnataka		Asia	India	Karnataka	genome	30153	Human	?	?	B.1.1	GR	Institute for Stem Cell Science and Regenerative Medicine	National Centre for Biological Sciences	Farhan Ali et al	https://www.gisaid.org	?	?	6/29/2020
India/InStem_NCBS_0032/2020	ncov	EPI_ISL_477233	?	6/16/2020	Asia	India	Karnataka		Asia	India	Karnataka	genome	29945	Human	?	?	B.1.1	GR	Institute for Stem Cell Science and Regenerative Medicine	National Centre for Biological Sciences	Farhan Ali et al	https://www.gisaid.org	?	?	6/29/2020
India/InStem_NCBS_0033/2020	ncov	EPI_ISL_477234	?	6/16/2020	Asia	India	Karnataka		Asia	India	Karnataka	genome	30082	Human	?	?	B.1.1	GR	Institute for Stem Cell Science and Regenerative Medicine	National Centre for Biological Sciences	Farhan Ali et al	https://www.gisaid.org	?	?	6/29/2020
India/InStem_NCBS_0034/2020	ncov	EPI_ISL_477235	?	6/16/2020	Asia	India	Karnataka		Asia	India	Karnataka	genome	30628	Human	?	?	B.1.1	GR	Institute for Stem Cell Science and Regenerative Medicine	National Centre for Biological Sciences	Farhan Ali et al	https://www.gisaid.org	?	?	6/29/2020
India/InStem_NCBS_0035/2020	ncov	EPI_ISL_477236	?	6/16/2020	Asia	India	Karnataka		Asia	India	Karnataka	genome	32054	Human	?	?	B.1.1	GR	Institute for Stem Cell Science and Regenerative Medicine	National Centre for Biological Sciences	Farhan Ali et al	https://www.gisaid.org	?	?	6/29/2020
India/InStem_NCBS_0036/2020	ncov	EPI_ISL_477237	?	6/16/2020	Asia	India	Karnataka		Asia	India	Karnataka	genome	29895	Human	?	?	B.1.36	GH	Institute for Stem Cell Science and Regenerative Medicine	National Centre for Biological Sciences	Farhan Ali et al	https://www.gisaid.org	?	?	6/29/2020
India/InStem_NCBS_0037/2020	ncov	EPI_ISL_477238	?	6/16/2020	Asia	India	Karnataka		Asia	India	Karnataka	genome	30021	Human	?	?	B.1.1	GR	Institute for Stem Cell Science and Regenerative Medicine	National Centre for Biological Sciences	Farhan Ali et al	https://www.gisaid.org	?	?	6/29/2020
India/InStem_NCBS_0038/2020	ncov	EPI_ISL_477239	?	6/17/2020	Asia	India	Karnataka		Asia	India	Karnataka	genome	29900	Human	?	?	B.1.36	GH	Institute for Stem Cell Science and Regenerative Medicine	National Centre for Biological Sciences	Farhan Ali et al	https://www.gisaid.org	?	?	6/29/2020
India/InStem_NCBS_0039/2020	ncov	EPI_ISL_477240	?	6/17/2020	Asia	India	Karnataka		Asia	India	Karnataka	genome	29951	Human	?	?	B.1.1	GR	Institute for Stem Cell Science and Regenerative Medicine	National Centre for Biological Sciences	Farhan Ali et al	https://www.gisaid.org	?	?	6/29/2020
India/InStem_NCBS_0040/2020	ncov	EPI_ISL_477241	?	6/17/2020	Asia	India	Karnataka		Asia	India	Karnataka	genome	29872	Human	?	?	B.1.1	GR	Institute for Stem Cell Science and Regenerative Medicine	National Centre for Biological Sciences	Farhan Ali et al	https://www.gisaid.org	?	?	6/29/2020
India/InStem_NCBS_0041/2020	ncov	EPI_ISL_477242	?	6/17/2020	Asia	India	Karnataka		Asia	India	Karnataka	genome	30036	Human	?	?	B.1.1	GR	Institute for Stem Cell Science and Regenerative Medicine	National Centre for Biological Sciences	Farhan Ali et al	https://www.gisaid.org	?	?	6/29/2020
India/InStem_NCBS_0042/2020	ncov	EPI_ISL_477243	?	6/16/2020	Asia	India	Karnataka		Asia	India	Karnataka	genome	29953	Human	?	?	B.1.1	GR	Institute for Stem Cell Science and Regenerative Medicine	National Centre for Biological Sciences	Farhan Ali et al	https://www.gisaid.org	?	?	6/29/2020
India/InStem_NCBS_0043/2020	ncov	EPI_ISL_480295	?	4/27/2020	Asia	India	Karnataka		Asia	India	Karnataka	genome	30308	Human	?	?	B.6	O	Institute for Stem Cell Science and Regenerative Medicine	National Centre for Biological Sciences	Farhan Ali et al	https://www.gisaid.org	?	?	7/1/2020
India/InStem_NCBS_0044/2020	ncov	EPI_ISL_477244	?	5/1/2020	Asia	India	Karnataka		Asia	India	Karnataka	genome	29996	Human	?	?	B.1	G	Institute for Stem Cell Science and Regenerative Medicine	National Centre for Biological Sciences	Farhan Ali et al	https://www.gisaid.org	?	?	6/29/2020
India/InStem_NCBS_0045/2020	ncov	EPI_ISL_477245	?	5/1/2020	Asia	India	Karnataka		Asia	India	Karnataka	genome	30181	Human	?	?	B.1	G	Institute for Stem Cell Science and Regenerative Medicine	National Centre for Biological Sciences	Farhan Ali et al	https://www.gisaid.org	?	?	6/29/2020
India/InStem_NCBS_0046/2020	ncov	EPI_ISL_477246	?	5/2/2020	Asia	India	Karnataka		Asia	India	Karnataka	genome	29855	Human	?	?	B.6	O	Institute for Stem Cell Science and Regenerative Medicine	National Centre for Biological Sciences	Farhan Ali et al	https://www.gisaid.org	?	?	6/29/2020
India/InStem_NCBS_0047/2020	ncov	EPI_ISL_477247	?	2020	Asia	India	Karnataka		Asia	India	Karnataka	genome	29913	Human	?	?	B.6	O	Institute for Stem Cell Science and Regenerative Medicine	National Centre for Biological Sciences	Farhan Ali et al	https://www.gisaid.org	?	?	6/29/2020
India/InStem_NCBS_0048/2020	ncov	EPI_ISL_477248	?	5/7/2020	Asia	India	Karnataka		Asia	India	Karnataka	genome	30182	Human	?	?	B.1	G	Institute for Stem Cell Science and Regenerative Medicine	National Centre for Biological Sciences	Farhan Ali et al	https://www.gisaid.org	?	?	6/29/2020
India/InStem_NCBS_0049/2020	ncov	EPI_ISL_477249	?	5/7/2020	Asia	India	Karnataka		Asia	India	Karnataka	genome	29912	Human	?	?	B.1	G	Institute for Stem Cell Science and Regenerative Medicine	National Centre for Biological Sciences	Farhan Ali et al	https://www.gisaid.org	?	?	6/29/2020
India/InStem_NCBS_0050/2020	ncov	EPI_ISL_477250	?	5/7/2020	Asia	India	Karnataka		Asia	India	Karnataka	genome	29909	Human	?	?	B.1	G	Institute for Stem Cell Science and Regenerative Medicine	National Centre for Biological Sciences	Farhan Ali et al	https://www.gisaid.org	?	?	6/29/2020
India/InStem_NCBS_0051/2020	ncov	EPI_ISL_477251	?	5/11/2020	Asia	India	Karnataka		Asia	India	Karnataka	genome	30420	Human	?	?	B.1.1.4	GR	Institute for Stem Cell Science and Regenerative Medicine	National Centre for Biological Sciences	Farhan Ali et al	https://www.gisaid.org	?	?	6/29/2020
India/InStem_NCBS_0052/2020	ncov	EPI_ISL_477252	?	2020	Asia	India	Karnataka		Asia	India	Karnataka	genome	30067	Human	?	?	B.1.36	GH	Institute for Stem Cell Science and Regenerative Medicine	National Centre for Biological Sciences	Farhan Ali et al	https://www.gisaid.org	?	?	6/29/2020
India/InStem_NCBS_0053/2020	ncov	EPI_ISL_477253	?	2020	Asia	India	Karnataka		Asia	India	Karnataka	genome	31474	Human	?	?	B.1	G	Institute for Stem Cell Science and Regenerative Medicine	National Centre for Biological Sciences	Farhan Ali et al	https://www.gisaid.org	?	?	6/29/2020
India/InStem_NCBS_0054/2020	ncov	EPI_ISL_477254	?	2020	Asia	India	Karnataka		Asia	India	Karnataka	genome	29907	Human	?	?	B.1.36	GH	Institute for Stem Cell Science and Regenerative Medicine	National Centre for Biological Sciences	Farhan Ali et al	https://www.gisaid.org	?	?	6/29/2020
India/InStem_NCBS_0055/2020	ncov	EPI_ISL_477255	?	5/16/2020	Asia	India	Karnataka		Asia	India	Karnataka	genome	29886	Human	?	?	B.1.36	GH	Institute for Stem Cell Science and Regenerative Medicine	National Centre for Biological Sciences	Farhan Ali et al	https://www.gisaid.org	?	?	6/29/2020
India/InStem_NCBS_0056/2020	ncov	EPI_ISL_477256	?	5/16/2020	Asia	India	Karnataka		Asia	India	Karnataka	genome	29913	Human	?	?	B.1.36	GH	Institute for Stem Cell Science and Regenerative Medicine	National Centre for Biological Sciences	Farhan Ali et al	https://www.gisaid.org	?	?	6/29/2020
India/InStem_NCBS_0057/2020	ncov	EPI_ISL_477257	?	5/16/2020	Asia	India	Karnataka		Asia	India	Karnataka	genome	30762	Human	?	?	B.1.36	GH	Institute for Stem Cell Science and Regenerative Medicine	National Centre for Biological Sciences	Farhan Ali et al	https://www.gisaid.org	?	?	6/29/2020
India/InStem_NCBS_0058/2020	ncov	EPI_ISL_477258	?	5/16/2020	Asia	India	Karnataka		Asia	India	Karnataka	genome	30046	Human	?	?	B.1.36	GH	Institute for Stem Cell Science and Regenerative Medicine	National Centre for Biological Sciences	Farhan Ali et al	https://www.gisaid.org	?	?	6/29/2020
India/InStem_NCBS_0059/2020	ncov	EPI_ISL_477259	?	5/16/2020	Asia	India	Karnataka		Asia	India	Karnataka	genome	30156	Human	?	?	B.1.36	GH	Institute for Stem Cell Science and Regenerative Medicine	National Centre for Biological Sciences	Farhan Ali et al	https://www.gisaid.org	?	?	6/29/2020
India/InStem_NCBS_0060/2020	ncov	EPI_ISL_477260	?	5/16/2020	Asia	India	Karnataka		Asia	India	Karnataka	genome	30956	Human	?	?	B.1.36	GH	Institute for Stem Cell Science and Regenerative Medicine	National Centre for Biological Sciences	Farhan Ali et al	https://www.gisaid.org	?	?	6/29/2020
India/InStem_NCBS_0061/2020	ncov	EPI_ISL_477261	?	5/18/2020	Asia	India	Karnataka		Asia	India	Karnataka	genome	29854	Human	?	?	B.1.36	GH	Institute for Stem Cell Science and Regenerative Medicine	National Centre for Biological Sciences	Farhan Ali et al	https://www.gisaid.org	?	?	6/29/2020
India/InStem_NCBS_0062/2020	ncov	EPI_ISL_477262	?	5/20/2020	Asia	India	Karnataka		Asia	India	Karnataka	genome	30201	Human	?	?	B.1.36	GH	Institute for Stem Cell Science and Regenerative Medicine	National Centre for Biological Sciences	Farhan Ali et al	https://www.gisaid.org	?	?	6/29/2020
India/InStem_NCBS_0063/2020	ncov	EPI_ISL_480296	?	5/21/2020	Asia	India	Karnataka		Asia	India	Karnataka	genome	30029	Human	?	?	B.6	O	Institute for Stem Cell Science and Regenerative Medicine	National Centre for Biological Sciences	Farhan Ali et al	https://www.gisaid.org	?	?	7/1/2020
India/InStem_NCBS_0064/2020	ncov	EPI_ISL_477263	?	2020	Asia	India	Karnataka		Asia	India	Karnataka	genome	30455	Human	?	?	B.1.36	GH	Institute for Stem Cell Science and Regenerative Medicine	National Centre for Biological Sciences	Farhan Ali et al	https://www.gisaid.org	?	?	6/29/2020
India/InStem_NCBS_0065/2020	ncov	EPI_ISL_479736	?	5/29/2020	Asia	India	Karnataka		Asia	India	Karnataka	genome	30933	Human	?	?	B.1.36	GH	Institute for Stem Cell Science and Regenerative Medicine	National Centre for Biological Sciences	Farhan Ali et al	https://www.gisaid.org	?	?	7/1/2020
India/InStem_NCBS_0066/2020	ncov	EPI_ISL_479737	?	6/2/2020	Asia	India	Karnataka		Asia	India	Karnataka	genome	34072	Human	?	?	B.1	G	Institute for Stem Cell Science and Regenerative Medicine	National Centre for Biological Sciences	Farhan Ali et al	https://www.gisaid.org	?	?	7/1/2020
India/InStem_NCBS_0067/2020	ncov	EPI_ISL_479738	?	6/2/2020	Asia	India	Karnataka		Asia	India	Karnataka	genome	32647	Human	?	?	B.1.1	GR	Institute for Stem Cell Science and Regenerative Medicine	National Centre for Biological Sciences	Farhan Ali et al	https://www.gisaid.org	?	?	7/1/2020
India/InStem_NCBS_0068/2020	ncov	EPI_ISL_479739	?	5/28/2020	Asia	India	Karnataka		Asia	India	Karnataka	genome	30639	Human	?	?	B.1	G	Institute for Stem Cell Science and Regenerative Medicine	National Centre for Biological Sciences	Farhan Ali et al	https://www.gisaid.org	?	?	7/1/2020
India/InStem_NCBS_0069/2020	ncov	EPI_ISL_479740	?	5/28/2020	Asia	India	Karnataka		Asia	India	Karnataka	genome	32667	Human	?	?	B.1.1	GR	Institute for Stem Cell Science and Regenerative Medicine	National Centre for Biological Sciences	Farhan Ali et al	https://www.gisaid.org	?	?	7/1/2020
India/InStem_NCBS_0070/2020	ncov	EPI_ISL_479741	?	6/17/2020	Asia	India	Karnataka		Asia	India	Karnataka	genome	32848	Human	?	?	B.1.36	GH	Institute for Stem Cell Science and Regenerative Medicine	National Centre for Biological Sciences	Farhan Ali et al	https://www.gisaid.org	?	?	7/1/2020
India/InStem_NCBS_0071/2020	ncov	EPI_ISL_479742	?	6/17/2020	Asia	India	Karnataka		Asia	India	Karnataka	genome	34343	Human	?	?	B.1.36	GH	Institute for Stem Cell Science and Regenerative Medicine	National Centre for Biological Sciences	Farhan Ali et al	https://www.gisaid.org	?	?	7/1/2020
India/InStem_NCBS_0072/2020	ncov	EPI_ISL_479743	?	6/17/2020	Asia	India	Karnataka		Asia	India	Karnataka	genome	31493	Human	?	?	B.1.5	G	Institute for Stem Cell Science and Regenerative Medicine	National Centre for Biological Sciences	Farhan Ali et al	https://www.gisaid.org	?	?	7/1/2020
India/InStem_NCBS_0073/2020	ncov	EPI_ISL_479744	?	6/17/2020	Asia	India	Karnataka		Asia	India	Karnataka	genome	30006	Human	?	?	B.1.1	GR	Institute for Stem Cell Science and Regenerative Medicine	National Centre for Biological Sciences	Farhan Ali et al	https://www.gisaid.org	?	?	7/1/2020
India/InStem_NCBS_0074/2020	ncov	EPI_ISL_479745	?	6/17/2020	Asia	India	Karnataka		Asia	India	Karnataka	genome	32238	Human	?	?	B.1.1	GR	Institute for Stem Cell Science and Regenerative Medicine	National Centre for Biological Sciences	Farhan Ali et al	https://www.gisaid.org	?	?	7/1/2020
India/InStem_NCBS_0075/2020	ncov	EPI_ISL_479746	?	6/17/2020	Asia	India	Karnataka		Asia	India	Karnataka	genome	34791	Human	?	?	B.1.1	GR	Institute for Stem Cell Science and Regenerative Medicine	National Centre for Biological Sciences	Farhan Ali et al	https://www.gisaid.org	?	?	7/1/2020
India/InStem_NCBS_0076/2020	ncov	EPI_ISL_479747	?	6/17/2020	Asia	India	Karnataka		Asia	India	Karnataka	genome	32671	Human	?	?	B.1.1	GR	Institute for Stem Cell Science and Regenerative Medicine	National Centre for Biological Sciences	Farhan Ali et al	https://www.gisaid.org	?	?	7/1/2020
India/InStem_NCBS_0077/2020	ncov	EPI_ISL_479748	?	6/17/2020	Asia	India	Karnataka		Asia	India	Karnataka	genome	30848	Human	?	?	B.1.34	G	Institute for Stem Cell Science and Regenerative Medicine	National Centre for Biological Sciences	Farhan Ali et al	https://www.gisaid.org	?	?	7/1/2020
India/InStem_NCBS_0078/2020	ncov	EPI_ISL_479749	?	6/17/2020	Asia	India	Karnataka		Asia	India	Karnataka	genome	32022	Human	?	?	B.1.1	GR	Institute for Stem Cell Science and Regenerative Medicine	National Centre for Biological Sciences	Farhan Ali et al	https://www.gisaid.org	?	?	7/1/2020
India/InStem_NCBS_0079/2020	ncov	EPI_ISL_479750	?	6/17/2020	Asia	India	Karnataka		Asia	India	Karnataka	genome	32890	Human	?	?	B.1.1	GR	Institute for Stem Cell Science and Regenerative Medicine	National Centre for Biological Sciences	Farhan Ali et al	https://www.gisaid.org	?	?	7/1/2020
India/InStem_NCBS_0080/2020	ncov	EPI_ISL_479751	?	6/17/2020	Asia	India	Karnataka		Asia	India	Karnataka	genome	32506	Human	?	?	B.1.1	GR	Institute for Stem Cell Science and Regenerative Medicine	National Centre for Biological Sciences	Farhan Ali et al	https://www.gisaid.org	?	?	7/1/2020
India/InStem_NCBS_0081/2020	ncov	EPI_ISL_479752	?	6/17/2020	Asia	India	Karnataka		Asia	India	Karnataka	genome	32392	Human	?	?	B.1	O	Institute for Stem Cell Science and Regenerative Medicine	National Centre for Biological Sciences	Farhan Ali et al	https://www.gisaid.org	?	?	7/1/2020
India/InStem_NCBS_0082/2020	ncov	EPI_ISL_479753	?	6/17/2020	Asia	India	Karnataka		Asia	India	Karnataka	genome	32081	Human	?	?	B.1.1	GR	Institute for Stem Cell Science and Regenerative Medicine	National Centre for Biological Sciences	Farhan Ali et al	https://www.gisaid.org	?	?	7/1/2020
India/InStem_NCBS_0083/2020	ncov	EPI_ISL_479754	?	6/17/2020	Asia	India	Karnataka		Asia	India	Karnataka	genome	33394	Human	?	?	B.1	G	Institute for Stem Cell Science and Regenerative Medicine	National Centre for Biological Sciences	Farhan Ali et al	https://www.gisaid.org	?	?	7/1/2020
India/InStem_NCBS_0084/2020	ncov	EPI_ISL_479755	?	5/7/2020	Asia	India	Karnataka		Asia	India	Karnataka	genome	30328	Human	?	?	B.1	G	Institute for Stem Cell Science and Regenerative Medicine	National Centre for Biological Sciences	Farhan Ali et al	https://www.gisaid.org	?	?	7/1/2020
India/NCDC-4055/2020	ncov	EPI_ISL_436447	?	4/10/2020	Asia	India	Karnataka		Asia	India	Karnataka	genome	29873	Human	18	Male	B.6	O	National Centre for Disease control (NCDC)	NCDC/CSIR-IGIB	Pramod Kumar# et al	https://www.gisaid.org	Integrated genomic view of SARS-CoV-2 in India	https://dx.doi.org/10.1101/2020.06.04.128751	5/6/2020
India/nimh-0113/2020	ncov	EPI_ISL_428479	?	4/6/2020	Asia	India	Karnataka		Asia	India	Karnataka	genome	29839	Human	68	Male	B.1.1	GR	District Surveillence Unit	Department of Neurovirology, National Institute of Mental Health and Neuroscience (NIMHANS)	Chitra Pattabiraman et al	https://www.gisaid.org	Phylogenetic clustering of the Indian SARS-CoV-2 genomes reveals the presence of distinct clades of viral haplotypes among states	https://www.biorxiv.org/content/10.1101/2020.05.28.122143v1	4/21/2020
India/nimh-0116/2020	ncov	EPI_ISL_428480	?	4/6/2020	Asia	India	Karnataka		Asia	India	Karnataka	genome	29995	Human	28	Female	B.1	G	District Surveillence Unit	Department of Neurovirology, National Institute of Mental Health and Neuroscience (NIMHANS)	Chitra Pattabiraman et al	https://www.gisaid.org	Phylogenetic clustering of the Indian SARS-CoV-2 genomes reveals the presence of distinct clades of viral haplotypes among states	https://www.biorxiv.org/content/10.1101/2020.05.28.122143v1	4/21/2020
India/nimh-0130/2020	ncov	EPI_ISL_428481	?	4/6/2020	Asia	India	Karnataka		Asia	India	Karnataka	genome	29840	Human	55	Male	B.1.1	GR	District Surveillence Unit	Department of Neurovirology, National Institute of Mental Health and Neuroscience (NIMHANS)	Chitra Pattabiraman et al	https://www.gisaid.org	Phylogenetic clustering of the Indian SARS-CoV-2 genomes reveals the presence of distinct clades of viral haplotypes among states	https://www.biorxiv.org/content/10.1101/2020.05.28.122143v1	4/21/2020
India/nimh-0182/2020	ncov	EPI_ISL_428482	?	4/8/2020	Asia	India	Karnataka		Asia	India	Karnataka	genome	29841	Human	26	Male	B.1.1	GR	District Surveillence Unit	Department of Neurovirology, National Institute of Mental Health and Neuroscience (NIMHANS)	Chitra Pattabiraman et al	https://www.gisaid.org	Phylogenetic clustering of the Indian SARS-CoV-2 genomes reveals the presence of distinct clades of viral haplotypes among states	https://www.biorxiv.org/content/10.1101/2020.05.28.122143v1	4/21/2020
India/nimh-0318/2020	ncov	EPI_ISL_428483	?	4/10/2020	Asia	India	Karnataka		Asia	India	Karnataka	genome	29839	Human	19	Male	B.6	O	District Surveillence Unit	Department of Neurovirology, National Institute of Mental Health and Neuroscience (NIMHANS)	Chitra Pattabiraman et al	https://www.gisaid.org	Phylogenetic clustering of the Indian SARS-CoV-2 genomes reveals the presence of distinct clades of viral haplotypes among states	https://www.biorxiv.org/content/10.1101/2020.05.28.122143v1	4/21/2020
India/nimh-0351/2020	ncov	EPI_ISL_428484	?	4/10/2020	Asia	India	Karnataka		Asia	India	Karnataka	genome	29836	Human	55	Male	B	O	District Surveillence Unit	Department of Neurovirology, National Institute of Mental Health and Neuroscience (NIMHANS)	Chitra Pattabiraman et al	https://www.gisaid.org	Phylogenetic clustering of the Indian SARS-CoV-2 genomes reveals the presence of distinct clades of viral haplotypes among states	https://www.biorxiv.org/content/10.1101/2020.05.28.122143v1	4/21/2020
India/nimh-0834/2020	ncov	EPI_ISL_428485	?	4/12/2020	Asia	India	Karnataka		Asia	India	Karnataka	genome	29704	Human	32	Male	B.1	O	District Surveillence Unit	Department of Neurovirology, National Institute of Mental Health and Neuroscience (NIMHANS)	Chitra Pattabiraman et al	https://www.gisaid.org	Phylogenetic clustering of the Indian SARS-CoV-2 genomes reveals the presence of distinct clades of viral haplotypes among states	https://www.biorxiv.org/content/10.1101/2020.05.28.122143v1	4/21/2020
India/nimh-0996/2020	ncov	EPI_ISL_428486	?	4/14/2020	Asia	India	Karnataka		Asia	India	Karnataka	genome	29839	Human	43	Male	B.6	L	District Surveillence Unit	Department of Neurovirology, National Institute of Mental Health and Neuroscience (NIMHANS)	Chitra Pattabiraman et al	https://www.gisaid.org	Phylogenetic clustering of the Indian SARS-CoV-2 genomes reveals the presence of distinct clades of viral haplotypes among states	https://www.biorxiv.org/content/10.1101/2020.05.28.122143v1	4/21/2020
India/nimh-1071/2020	ncov	EPI_ISL_428487	?	4/14/2020	Asia	India	Karnataka		Asia	India	Karnataka	genome	29838	Human	25	Male	B.6	L	District Surveillence Unit	Department of Neurovirology, National Institute of Mental Health and Neuroscience (NIMHANS)	Chitra Pattabiraman et al	https://www.gisaid.org	Phylogenetic clustering of the Indian SARS-CoV-2 genomes reveals the presence of distinct clades of viral haplotypes among states	https://www.biorxiv.org/content/10.1101/2020.05.28.122143v1	4/21/2020
India/nimh-1596/2020	ncov	EPI_ISL_436156	?	4/17/2020	Asia	India	Karnataka		Asia	India	Karnataka	genome	29903	Human	55	Female	B	O	District Surveillance Unit	Department of Neurovirology, National Institute of Mental Health and Neuroscience (NIMHANS)	Chitra Pattabiraman et al	https://www.gisaid.org	Phylogenetic clustering of the Indian SARS-CoV-2 genomes reveals the presence of distinct clades of viral haplotypes among states	https://www.biorxiv.org/content/10.1101/2020.05.28.122143v1	5/6/2020
India/nimh-1598/2020	ncov	EPI_ISL_436157	?	4/17/2020	Asia	India	Karnataka		Asia	India	Karnataka	genome	29903	Human	50	Female	B	O	District Surveillance Unit	Department of Neurovirology, National Institute of Mental Health and Neuroscience (NIMHANS)	Chitra Pattabiraman et al	https://www.gisaid.org	Phylogenetic clustering of the Indian SARS-CoV-2 genomes reveals the presence of distinct clades of viral haplotypes among states	https://www.biorxiv.org/content/10.1101/2020.05.28.122143v1	5/6/2020
India/nimh-2873/2020	ncov	EPI_ISL_436137	?	4/21/2020	Asia	India	Karnataka		Asia	India	Karnataka	genome	29903	Human	28	Female	B	O	District Surveillance Unit	Department of Neurovirology, National Institute of Mental Health and Neuroscience (NIMHANS)	Chitra Pattabiraman et al	https://www.gisaid.org	Phylogenetic clustering of the Indian SARS-CoV-2 genomes reveals the presence of distinct clades of viral haplotypes among states	https://www.biorxiv.org/content/10.1101/2020.05.28.122143v1	5/6/2020
India/nimh-3952/2020	ncov	EPI_ISL_436138	?	4/23/2020	Asia	India	Karnataka		Asia	India	Karnataka	genome	29905	Human	38	Male	B.1	G	District Surveillance Unit	Department of Neurovirology, National Institute of Mental Health and Neuroscience (NIMHANS)	Chitra Pattabiraman et al	https://www.gisaid.org	Phylogenetic clustering of the Indian SARS-CoV-2 genomes reveals the presence of distinct clades of viral haplotypes among states	https://www.biorxiv.org/content/10.1101/2020.05.28.122143v1	5/6/2020
India/nimh-3970/2020	ncov	EPI_ISL_436139	?	4/23/2020	Asia	India	Karnataka		Asia	India	Karnataka	genome	29903	Human	20	Male	B.1	G	District Surveillance Unit	Department of Neurovirology, National Institute of Mental Health and Neuroscience (NIMHANS)	Chitra Pattabiraman et al	https://www.gisaid.org	Phylogenetic clustering of the Indian SARS-CoV-2 genomes reveals the presence of distinct clades of viral haplotypes among states	https://www.biorxiv.org/content/10.1101/2020.05.28.122143v1	5/6/2020
India/nimh-4376/2020	ncov	EPI_ISL_436140	?	4/24/2020	Asia	India	Karnataka		Asia	India	Karnataka	genome	29903	Human	52	Female	B.1	G	District Surveillance Unit	Department of Neurovirology, National Institute of Mental Health and Neuroscience (NIMHANS)	Chitra Pattabiraman et al	https://www.gisaid.org	Phylogenetic clustering of the Indian SARS-CoV-2 genomes reveals the presence of distinct clades of viral haplotypes among states	https://www.biorxiv.org/content/10.1101/2020.05.28.122143v1	5/6/2020
India/nimh-4378/2020	ncov	EPI_ISL_436141	?	4/24/2020	Asia	India	Karnataka		Asia	India	Karnataka	genome	29903	Human	27	Female	B.1	G	District Surveillance Unit	Department of Neurovirology, National Institute of Mental Health and Neuroscience (NIMHANS)	Chitra Pattabiraman et al	https://www.gisaid.org	Phylogenetic clustering of the Indian SARS-CoV-2 genomes reveals the presence of distinct clades of viral haplotypes among states	https://www.biorxiv.org/content/10.1101/2020.05.28.122143v1	5/6/2020
India/1-27/2020	ncov	EPI_ISL_413522	?	1/27/2020	Asia	India	Kerala		Asia	China	Wuhan	genome	29854	Human	20	Female	B	L	Indian Council of Medical Research - National Institute of Virology	National Influenza Center, Indian Council of Medical Research - National Institute of Virology	Potdar V et al	https://www.gisaid.org	Full-genome sequences of the first two SARS-CoV-2 viruses from India	https://dx.doi.org/10.4103/ijmr.IJMR_663_20	3/6/2020
India/1-31/2020	ncov	EPI_ISL_413523	?	1/31/2020	Asia	India	Kerala		Asia	China	China	genome	29851	Human	23	Male	A	S	Indian Council of Medical Research-National Institute of Virology	National Influenza Center, Indian Council of Medical Research-National Institute of Virology	Potdar V et al	https://www.gisaid.org	Full-genome sequences of the first two SARS-CoV-2 viruses from India	https://dx.doi.org/10.4103/ijmr.IJMR_663_20	3/6/2020
India/NCDC-01441/2020	ncov	EPI_ISL_435101	?	3/15/2020	Asia	India	Ladakh		Asia	India	Ladakh	genome	29866	Human	30	Female	B.4	O	National Centre for Disease control (NCDC), CSIR-Institute of Genomics and Integrative Biology (CSIR-IGIB)	NCDC/CSIR-IGIB	Pramod Kumar et al	https://www.gisaid.org	Integrated genomic view of SARS-CoV-2 in India	https://dx.doi.org/10.1101/2020.06.04.128751	5/2/2020
India/NCDC-01444/2020	ncov	EPI_ISL_435102	?	3/15/2020	Asia	India	Ladakh		Asia	India	Ladakh	genome	29866	Human	0	Male	B.4	O	National Centre for Disease control (NCDC), CSIR-Institute of Genomics and Integrative Biology (CSIR-IGIB)	NCDC/CSIR-IGIB	Pramod Kumar et al	https://www.gisaid.org	Integrated genomic view of SARS-CoV-2 in India	https://dx.doi.org/10.1101/2020.06.04.128751	5/2/2020
India/NCDC-01604/2020	ncov	EPI_ISL_435103	?	3/17/2020	Asia	India	Ladakh		Asia	India	Ladakh	genome	29866	Human	28	Female	B.4	O	National Centre for Disease control (NCDC), CSIR-Institute of Genomics and Integrative Biology (CSIR-IGIB)	NCDC/CSIR-IGIB	Pramod Kumar et al	https://www.gisaid.org	Integrated genomic view of SARS-CoV-2 in India	https://dx.doi.org/10.1101/2020.06.04.128751	5/2/2020
India/NCDC-01614/2020	ncov	EPI_ISL_435104	?	3/17/2020	Asia	India	Ladakh		Asia	India	Ladakh	genome	29866	Human	25	Female	B.4	O	National Centre for Disease control (NCDC), CSIR-Institute of Genomics and Integrative Biology (CSIR-IGIB)	NCDC/CSIR-IGIB	Pramod Kumar et al	https://www.gisaid.org	Integrated genomic view of SARS-CoV-2 in India	https://dx.doi.org/10.1101/2020.06.04.128751	5/2/2020
India/NCDC-01616/2020	ncov	EPI_ISL_435105	?	3/17/2020	Asia	India	Ladakh		Asia	India	Ladakh	genome	29866	Human	40	Male	B.4	O	National Centre for Disease control (NCDC), CSIR-Institute of Genomics and Integrative Biology (CSIR-IGIB)	NCDC/CSIR-IGIB	Pramod Kumar et al	https://www.gisaid.org	Integrated genomic view of SARS-CoV-2 in India	https://dx.doi.org/10.1101/2020.06.04.128751	5/2/2020
India/NCDC-01760/2020	ncov	EPI_ISL_435106	?	3/18/2020	Asia	India	Ladakh		Asia	India	Ladakh	genome	29866	Human	35	Female	B.4	O	National Centre for Disease control (NCDC), CSIR-Institute of Genomics and Integrative Biology (CSIR-IGIB)	NCDC/CSIR-IGIB	Pramod Kumar et al	https://www.gisaid.org	Integrated genomic view of SARS-CoV-2 in India	https://dx.doi.org/10.1101/2020.06.04.128751	5/2/2020
India/NIHSAD-2004-18/2020	ncov	EPI_ISL_452787	?	4/19/2020	Asia	India	Madhya Pradesh	Burhanpur	Asia	India	Madhya Pradesh	genome	29665	Human	50	Female	B.1	G	ICAR-National Institute of High Security Animal Diseases	ICAR-National Institute of High Security Animal Diseases	Anamika Mishra et al	https://www.gisaid.org	?	?	5/27/2020
India/NIHSAD-0105-77/2020	ncov	EPI_ISL_452792	?	4/30/2020	Asia	India	Madhya Pradesh	Mandsaur	Asia	India	Madhya Pradesh	genome	29736	Human	45	Female	B.1	G	ICAR-National Institute of High Security Animal Diseases	ICAR-National Institute of High Security Animal Diseases	Anamika Mishra et al	https://www.gisaid.org	?	?	5/27/2020
India/NIHSAD-2904-107/2020	ncov	EPI_ISL_452791	?	4/27/2020	Asia	India	Madhya Pradesh	Mandsaur	Asia	India	Madhya Pradesh	genome	29836	Human	28	Female	B.1	G	ICAR-National Institute of High Security Animal Diseases	ICAR-National Institute of High Security Animal Diseases	Anamika Mishra et al	https://www.gisaid.org	?	?	5/27/2020
India/NIHSAD-0405-24/2020	ncov	EPI_ISL_452793	?	5/3/2020	Asia	India	Madhya Pradesh	Neemach	Asia	India	Madhya Pradesh	genome	29833	Human	45	Female	B.6	O	ICAR-National Institute of High Security Animal Diseases	ICAR-National Institute of High Security Animal Diseases	Anamika Mishra et al	https://www.gisaid.org	?	?	5/27/2020
India/NIHSAD-0905-216/2020	ncov	EPI_ISL_452794	?	5/8/2020	Asia	India	Madhya Pradesh	Neemach	Asia	India	Madhya Pradesh	genome	29810	Human	39	Female	B.1	G	ICAR-National Institute of High Security Animal Diseases	ICAR-National Institute of High Security Animal Diseases	Anamika Mishra et al	https://www.gisaid.org	?	?	5/27/2020
India/NIHSAD-1005-52/2020	ncov	EPI_ISL_452795	?	5/9/2020	Asia	India	Madhya Pradesh	Neemach	Asia	India	Madhya Pradesh	genome	29864	Human	23	Male	B.6	O	ICAR-National Institute of High Security Animal Diseases	ICAR-National Institute of High Security Animal Diseases	Anamika Mishra et al	https://www.gisaid.org	?	?	5/27/2020
India/NIHSAD-2104-06/2020	ncov	EPI_ISL_452788	?	4/19/2020	Asia	India	Madhya Pradesh	Ujjain	Asia	India	Madhya Pradesh	genome	29832	Human	5	Female	B.1	G	ICAR-National Institute of High Security Animal Diseases	ICAR-National Institute of High Security Animal Diseases	Anamika Mishra et al	https://www.gisaid.org	?	?	5/27/2020
India/NIHSAD-2404-64/2020	ncov	EPI_ISL_452789	?	4/23/2020	Asia	India	Madhya Pradesh	Ujjain	Asia	India	Madhya Pradesh	genome	29674	Human	5	Female	B.1	G	ICAR-National Institute of High Security Animal Diseases	ICAR-National Institute of High Security Animal Diseases	Anamika Mishra et al	https://www.gisaid.org	?	?	5/27/2020
India/NIHSAD-2604-22/2020	ncov	EPI_ISL_452790	?	4/24/2020	Asia	India	Madhya Pradesh	Ujjain	Asia	India	Madhya Pradesh	genome	29808	Human	68	Female	B.1	G	ICAR-National Institute of High Security Animal Diseases	ICAR-National Institute of High Security Animal Diseases	Anamika Mishra et al	https://www.gisaid.org	?	?	5/27/2020
India/DRDE08/2020	ncov	EPI_ISL_476022	?	3/25/2020	Asia	India	Madhya Pradesh		Asia	India	Madhya Pradesh	genome	29760	Human	23	Male	B	L	Defence Research & Development Establishment	Defence Research & Development Establishment	Shashi Sharma et al	https://www.gisaid.org	?	?	6/25/2020
India/DRDE115/2020	ncov	EPI_ISL_476023	?	3/31/2020	Asia	India	Madhya Pradesh		Asia	India	Madhya Pradesh	genome	29760	Human	38	Male	B	L	Defence Research & Development Establishment (DRDE)	Defence Research & Development Establishment (DRDE)	Shashi Sharma et al	https://www.gisaid.org	?	?	6/25/2020
India/DRDE1794/2020	ncov	EPI_ISL_476849	?	4/29/2020	Asia	India	Madhya Pradesh		Asia	India	Madhya Pradesh	genome	29760	Human	23	Female	B.6	O	Defence Research & Development Establishment (DRDE)	Defence Research & Development Establishment (DRDE)	Shashi Sharma et al	https://www.gisaid.org	?	?	6/26/2020
India/DRDE197/2020	ncov	EPI_ISL_476846	?	4/1/2020	Asia	India	Madhya Pradesh		Asia	India	Madhya Pradesh	genome	29760	Human	14	Female	B.6	L	Defence Research & Development Establishment (DRDE)	Defence Research & Development Establishment (DRDE)	Shashi Sharma et al	https://www.gisaid.org	?	?	6/26/2020
India/DRDE2429/2020	ncov	EPI_ISL_476850	?	5/3/2020	Asia	India	Madhya Pradesh		Asia	India	Madhya Pradesh	genome	29760	Human	22	Male	B.6	O	Defence Research & Development Establishment (DRDE)	Defence Research & Development Establishment (DRDE)	Shashi Sharma et al	https://www.gisaid.org	?	?	6/26/2020
India/DRDE2497/2020	ncov	EPI_ISL_476852	?	5/4/2020	Asia	India	Madhya Pradesh		Asia	India	Madhya Pradesh	genome	29760	Human	28	Male	B.6	O	Defence Research & Development Establishment (DRDE)	Defence Research & Development Establishment (DRDE)	Shashi Sharma et al	https://www.gisaid.org	?	?	6/26/2020
India/DRDE3510/2020	ncov	EPI_ISL_476883	?	5/13/2020	Asia	India	Madhya Pradesh		Asia	India	Madhya Pradesh	genome	29760	Human	29	Male	B.1	G	Defence Research & Development Establishment (DRDE)	Defence Research & Development Establishment (DRDE)	Shashi Sharma et al	https://www.gisaid.org	?	?	6/26/2020
India/DRDE3926/2020	ncov	EPI_ISL_476884	?	5/16/2020	Asia	India	Madhya Pradesh		Asia	India	Madhya Pradesh	genome	29760	Human	27	Male	B.1	O	Defence Research & Development Establishment (DRDE)	Defence Research & Development Establishment (DRDE)	Shashi Sharma et al	https://www.gisaid.org	?	?	6/26/2020
India/DRDE4001/2020	ncov	EPI_ISL_476844	?	5/12/2020	Asia	India	Madhya Pradesh		Asia	India	Madhya Pradesh	genome	29760	Human	76	Male	B.1	G	Defence Research & Development Establishment (DRDE)	Defence Research & Development Establishment (DRDE)	Shashi Sharma et al	https://www.gisaid.org	?	?	6/26/2020
India/DRDE4078/2020	ncov	EPI_ISL_476885	?	5/17/2020	Asia	India	Madhya Pradesh		Asia	India	Madhya Pradesh	genome	29760	Human	9	Male	B.1	G	Defence Research & Development Establishment (DRDE)	Defence Research & Development Establishment (DRDE)	Shashi Sharma et al	https://www.gisaid.org	?	?	6/26/2020
India/DRDE4083/2020	ncov	EPI_ISL_476886	?	5/17/2020	Asia	India	Madhya Pradesh		Asia	India	Madhya Pradesh	genome	29760	Human	11	Female	B.1	G	Defence Research & Development Establishment (DRDE)	Defence Research & Development Establishment (DRDE)	Shashi Sharma et al	https://www.gisaid.org	?	?	6/26/2020
India/DRDE4661/2020	ncov	EPI_ISL_476895	?	5/27/2020	Asia	India	Madhya Pradesh		Asia	India	Madhya Pradesh	genome	29760	Human	24	Male	B.1	G	Defence Research & Development Establishment (DRDE)	Defence Research & Development Establishment (DRDE)	Shashi Sharma et al	https://www.gisaid.org	?	?	6/26/2020
India/DRDE4764/2020	ncov	EPI_ISL_476842	?	5/28/2020	Asia	India	Madhya Pradesh		Asia	India	Madhya Pradesh	genome	29760	Human	35	Male	B.1	G	Defence Research & Development Establishment (DRDE)	Defence Research & Development Establishment (DRDE)	Shashi Sharma et al	https://www.gisaid.org	?	?	6/26/2020
India/DRDE530/2020	ncov	EPI_ISL_476840	?	4/9/2020	Asia	India	Madhya Pradesh		Asia	India	Madhya Pradesh	genome	29760	Human	53	Male	B.1	O	Defence Research & Development Establishment (DRDE)	Defence Research & Development Establishment (DRDE)	Shashi Sharma et al	https://www.gisaid.org	?	?	6/26/2020
India/DRDE759/2020	ncov	EPI_ISL_476848	?	4/11/2020	Asia	India	Madhya Pradesh		Asia	India	Madhya Pradesh	genome	29760	Human	37	Male	B.6	O	Defence Research & Development Establishment (DRDE)	Defence Research & Development Establishment (DRDE)	Shashi Sharma et al	https://www.gisaid.org	?	?	6/26/2020
India/DRDE_2498/2020	ncov	EPI_ISL_476853	?	5/4/2020	Asia	India	Madhya Pradesh		Asia	India	Madhya Pradesh	genome	29760	Human	32	Male	B.6	O	Defence Research & Development Establishment (DRDE)	Defence Research & Development Establishment (DRDE)	Shashi Sharma et al	https://www.gisaid.org	?	?	6/26/2020
India/DRDE_3302/2020	ncov	EPI_ISL_476854	?	5/11/2020	Asia	India	Madhya Pradesh		Asia	India	Madhya Pradesh	genome	29760	Human	12	Male	B.1	G	Defence Research & Development Establishment (DRDE)	Defence Research & Development Establishment (DRDE)	Shashi Sharma et al	https://www.gisaid.org	?	?	6/26/2020
India/DRDE_3983/2020	ncov	EPI_ISL_476888	?	5/16/2020	Asia	India	Madhya Pradesh		Asia	India	Madhya Pradesh	genome	29760	Human	20	Male	B.1	G	Defence Research & Development Establishment (DRDE)	Defence Research & Development Establishment (DRDE)	Shashi Sharma et al	https://www.gisaid.org	?	?	6/26/2020
India/DRDE_3987/2020	ncov	EPI_ISL_476889	?	5/16/2020	Asia	India	Madhya Pradesh		Asia	India	Madhya Pradesh	genome	29760	Human	35	Female	B.1	G	Defence Research & Development Establishment (DRDE)	Defence Research & Development Establishment (DRDE)	Shashi Sharma et al	https://www.gisaid.org	?	?	6/26/2020
India/DRDE_4022/2020	ncov	EPI_ISL_476890	?	5/16/2020	Asia	India	Madhya Pradesh		Asia	India	Madhya Pradesh	genome	29760	Human	29	Male	B.1	O	Defence Research & Development Establishment (DRDE)	Defence Research & Development Establishment (DRDE)	Shashi Sharma et al	https://www.gisaid.org	?	?	6/26/2020
India/DRDE_4093/2020	ncov	EPI_ISL_476887	?	5/17/2020	Asia	India	Madhya Pradesh		Asia	India	Madhya Pradesh	genome	29760	Human	6	Male	B.1	G	Defence Research & Development Establishment (DRDE)	Defence Research & Development Establishment (DRDE)	Shashi Sharma et al	https://www.gisaid.org	?	?	6/26/2020
India/DRDE_4096/2020	ncov	EPI_ISL_476891	?	5/17/2020	Asia	India	Madhya Pradesh		Asia	India	Madhya Pradesh	genome	29760	Human	38	Male	B.1	G	Defence Research & Development Establishment (DRDE)	Defence Research & Development Establishment (DRDE)	Shashi Sharma et al	https://www.gisaid.org	?	?	6/26/2020
India/DRDE_4105/2020	ncov	EPI_ISL_476892	?	5/17/2020	Asia	India	Madhya Pradesh		Asia	India	Madhya Pradesh	genome	29760	Human	35	Female	B.1	G	Defence Research & Development Establishment (DRDE)	Defence Research & Development Establishment (DRDE)	Shashi Sharma et al	https://www.gisaid.org	?	?	6/26/2020
India/DRDE_4111/2020	ncov	EPI_ISL_476893	?	5/17/2020	Asia	India	Madhya Pradesh		Asia	India	Madhya Pradesh	genome	29760	Human	31	Male	B.1	G	Defence Research & Development Establishment (DRDE)	Defence Research & Development Establishment (DRDE)	Shashi Sharma et al	https://www.gisaid.org	?	?	6/26/2020
India/DRDE_4195/2020	ncov	EPI_ISL_476894	?	5/18/2020	Asia	India	Madhya Pradesh		Asia	India	Madhya Pradesh	genome	29760	Human	39	Male	B.1	G	Defence Research & Development Establishment (DRDE)	Defence Research & Development Establishment (DRDE)	Shashi Sharma et al	https://www.gisaid.org	?	?	6/26/2020
India/DRDE_4624/2020	ncov	EPI_ISL_476896	?	5/25/2020	Asia	India	Madhya Pradesh		Asia	India	Madhya Pradesh	genome	29760	Human	70	Male	B.1	G	Defence Research & Development Establishment (DRDE)	Defence Research & Development Establishment (DRDE)	Shashi Sharma et al	https://www.gisaid.org	?	?	6/26/2020
India/NCDC-3961/2020	ncov	EPI_ISL_436443	?	4/9/2020	Asia	India	Madhya Pradesh		Asia	India	Madhya Pradesh	genome	29866	Human	33	Male	B.6	O	National Centre for Disease control (NCDC)	NCDC/CSIR-IGIB	Pramod Kumar# et al	https://www.gisaid.org	Integrated genomic view of SARS-CoV-2 in India	https://dx.doi.org/10.1101/2020.06.04.128751	5/6/2020
India/NCDC-4444/2020	ncov	EPI_ISL_436453	?	4/16/2020	Asia	India	Madhya Pradesh		Asia	India	Madhya Pradesh	genome	29867	Human	63	Male	B.1	G	National Centre for Disease control (NCDC)	NCDC/CSIR-IGIB	Pramod Kumar# et al	https://www.gisaid.org	Integrated genomic view of SARS-CoV-2 in India	https://dx.doi.org/10.1101/2020.06.04.128751	5/6/2020
India/NCDC-4846/2020	ncov	EPI_ISL_436456	?	4/20/2020	Asia	India	Madhya Pradesh		Asia	India	Madhya Pradesh	genome	29874	Human	8	Female	B.1	G	National Centre for Disease control (NCDC)	NCDC/CSIR-IGIB	Pramod Kumar# et al	https://www.gisaid.org	Integrated genomic view of SARS-CoV-2 in India	https://dx.doi.org/10.1101/2020.06.04.128751	5/6/2020
India/NCDC-4859/2020	ncov	EPI_ISL_436457	?	4/20/2020	Asia	India	Madhya Pradesh		Asia	India	Madhya Pradesh	genome	29866	Human	55	Female	B.1	G	National Centre for Disease control (NCDC)	NCDC/CSIR-IGIB	Pramod Kumar# et al	https://www.gisaid.org	Integrated genomic view of SARS-CoV-2 in India	https://dx.doi.org/10.1101/2020.06.04.128751	5/6/2020
India/NCDC-4867/2020	ncov	EPI_ISL_436458	?	4/16/2020	Asia	India	Madhya Pradesh		Asia	India	Madhya Pradesh	genome	29866	Human	11	Female	B.1	O	National Centre for Disease control (NCDC)	NCDC/CSIR-IGIB	Pramod Kumar# et al	https://www.gisaid.org	Integrated genomic view of SARS-CoV-2 in India	https://dx.doi.org/10.1101/2020.06.04.128751	5/6/2020
India/NCDC-4874/2020	ncov	EPI_ISL_436459	?	4/20/2020	Asia	India	Madhya Pradesh		Asia	India	Madhya Pradesh	genome	29866	Human	50	Female	B.1.36	GH	National Centre for Disease control (NCDC)	NCDC/CSIR-IGIB	Pramod Kumar# et al	https://www.gisaid.org	Integrated genomic view of SARS-CoV-2 in India	https://dx.doi.org/10.1101/2020.06.04.128751	5/6/2020
India/NCDC-4876/2020	ncov	EPI_ISL_436460	?	4/20/2020	Asia	India	Madhya Pradesh		Asia	India	Madhya Pradesh	genome	29866	Human	11	Female	B.1	G	National Centre for Disease control (NCDC)	NCDC/CSIR-IGIB	Pramod Kumar# et al	https://www.gisaid.org	Integrated genomic view of SARS-CoV-2 in India	https://dx.doi.org/10.1101/2020.06.04.128751	5/6/2020
India/NCDC-4877/2020	ncov	EPI_ISL_436461	?	4/20/2020	Asia	India	Madhya Pradesh		Asia	India	Madhya Pradesh	genome	29866	Human	17	Female	B.1	G	National Centre for Disease control (NCDC)	NCDC/CSIR-IGIB	Pramod Kumar# et al	https://www.gisaid.org	Integrated genomic view of SARS-CoV-2 in India	https://dx.doi.org/10.1101/2020.06.04.128751	5/6/2020
India/NCDC-4878/2020	ncov	EPI_ISL_436462	?	4/16/2020	Asia	India	Madhya Pradesh		Asia	India	Madhya Pradesh	genome	29870	Human	14	Female	B.1	G	National Centre for Disease control (NCDC)	NCDC/CSIR-IGIB	Pramod Kumar# et al	https://www.gisaid.org	Integrated genomic view of SARS-CoV-2 in India	https://dx.doi.org/10.1101/2020.06.04.128751	5/6/2020
India/NCDC-4879/2020	ncov	EPI_ISL_436463	?	4/16/2020	Asia	India	Madhya Pradesh		Asia	India	Madhya Pradesh	genome	29866	Human	48	Male	B.1	O	National Centre for Disease control (NCDC)	NCDC/CSIR-IGIB	Pramod Kumar# et al	https://www.gisaid.org	Integrated genomic view of SARS-CoV-2 in India	https://dx.doi.org/10.1101/2020.06.04.128751	5/6/2020
India/CCMB_NIV1/2020	ncov	EPI_ISL_450321	?	4/4/2020	Asia	India	Maharashtra		Asia	India	Maharashtra	genome	29821	Human	57	Male	B.6	O	NIV Pune	CSIR-Centre for Cellular and Molecular Biology	Dr V A Potdar et al	https://www.gisaid.org	A distinct phylogenetic cluster of Indian SARS-CoV-2 isolates	https://dx.doi.org/10.1101/2020.05.31.126136	5/20/2020
India/CCMB_NIV2/2020	ncov	EPI_ISL_450322	?	4/4/2020	Asia	India	Maharashtra		Asia	India	Maharashtra	genome	29821	Human	35	Male	B.6	O	NIV Pune	CSIR-Centre for Cellular and Molecular Biology	Dr V A Potdar et al	https://www.gisaid.org	A distinct phylogenetic cluster of Indian SARS-CoV-2 isolates	https://dx.doi.org/10.1101/2020.05.31.126136	5/20/2020
India/CCMB_NIV3/2020	ncov	EPI_ISL_450323	?	3/27/2020	Asia	India	Maharashtra		Asia	India	Maharashtra	genome	29829	Human	44	Female	B.1	G	NIV Pune	CSIR-Centre for Cellular and Molecular Biology	Dr V A Potdar et al	https://www.gisaid.org	A distinct phylogenetic cluster of Indian SARS-CoV-2 isolates	https://dx.doi.org/10.1101/2020.05.31.126136	5/20/2020
India/CCMB_NIV4/2020	ncov	EPI_ISL_450324	?	3/26/2020	Asia	India	Maharashtra		Asia	India	Maharashtra	genome	29829	Human	65	Female	A	S	NIV Pune	CSIR-Centre for Cellular and Molecular Biology	Dr V A Potdar et al	https://www.gisaid.org	A distinct phylogenetic cluster of Indian SARS-CoV-2 isolates	https://dx.doi.org/10.1101/2020.05.31.126136	5/20/2020
India/CCMB_NIV5/2020	ncov	EPI_ISL_450325	?	3/17/2020	Asia	India	Maharashtra		Asia	India	Maharashtra	genome	29829	Human	37	Male	B.1	G	NIV Pune	CSIR-Centre for Cellular and Molecular Biology	Dr V A Potdar et al	https://www.gisaid.org	A distinct phylogenetic cluster of Indian SARS-CoV-2 isolates	https://dx.doi.org/10.1101/2020.05.31.126136	5/20/2020
India/NCDC-02330/2020	ncov	EPI_ISL_435077	?	3/29/2020	Asia	India	Maharashtra		Asia	India	Maharashtra	genome	29866	Human	30	Male	B.6	O	National Centre for Disease control (NCDC), CSIR-Institute of Genomics and Integrative Biology (CSIR-IGIB)	NCDC/CSIR-IGIB	Pramod Kumar et al	https://www.gisaid.org	Integrated genomic view of SARS-CoV-2 in India	https://dx.doi.org/10.1101/2020.06.04.128751	5/2/2020
India/NCDC-3835/2020	ncov	EPI_ISL_436438	?	4/7/2020	Asia	India	Maharashtra		Asia	India	Maharashtra	genome	29866	Human	?	Male	B.6	O	National Centre for Disease control (NCDC)	NCDC/CSIR-IGIB	Pramod Kumar# et al	https://www.gisaid.org	Integrated genomic view of SARS-CoV-2 in India	https://dx.doi.org/10.1101/2020.06.04.128751	5/6/2020
India/NCDC-3950/2020	ncov	EPI_ISL_436442	?	4/9/2020	Asia	India	Maharashtra		Asia	India	Maharashtra	genome	29866	Human	31	Male	B.6	O	National Centre for Disease control (NCDC)	NCDC/CSIR-IGIB	Pramod Kumar# et al	https://www.gisaid.org	Integrated genomic view of SARS-CoV-2 in India	https://dx.doi.org/10.1101/2020.06.04.128751	5/6/2020
India/NCDC-3965/2020	ncov	EPI_ISL_436444	?	4/9/2020	Asia	India	Maharashtra		Asia	India	Maharashtra	genome	29866	Human	35	Male	B.6	O	National Centre for Disease control (NCDC)	NCDC/CSIR-IGIB	Pramod Kumar# et al	https://www.gisaid.org	Integrated genomic view of SARS-CoV-2 in India	https://dx.doi.org/10.1101/2020.06.04.128751	5/6/2020
India/NCDC-3985/2020	ncov	EPI_ISL_436446	?	4/9/2020	Asia	India	Maharashtra		Asia	India	Maharashtra	genome	29866	Human	25	Male	B.6	O	National Centre for Disease control (NCDC)	NCDC/CSIR-IGIB	Pramod Kumar# et al	https://www.gisaid.org	Integrated genomic view of SARS-CoV-2 in India	https://dx.doi.org/10.1101/2020.06.04.128751	5/6/2020
India/NIV-10176/2020	ncov	EPI_ISL_479493	?	4/15/2020	Asia	India	Maharashtra		Asia	India	Maharashtra	genome	29797	Human	42	Female	B.1.1	GR	NIV Influenza	NIV Influenza	Potdar V et al	https://www.gisaid.org	?	?	6/30/2020
India/NIV-10380/2020	ncov	EPI_ISL_452192	?	4/16/2020	Asia	India	Maharashtra		Asia	India	Maharashtra	genome	29805	Human	75	Male	B.1.1	GR	NIV Influenza	NIV Influenza	Potdar V et al	https://www.gisaid.org	?	?	5/27/2020
India/NIV-10419/2020	ncov	EPI_ISL_452193	?	4/16/2020	Asia	India	Maharashtra		Asia	India	Maharashtra	genome	29805	Human	1	Male	B.1.1	GR	NIV Influenza	NIV Influenza	Potdar V et al	https://www.gisaid.org	?	?	5/27/2020
India/NIV-11182/2020	ncov	EPI_ISL_454521	?	4/18/2020	Asia	India	Maharashtra		Asia	India	Maharashtra	genome	29903	Human	1	Female	B.1.1	GR	NIV Influenza	NIV Influenza	Potdar V et al	https://www.gisaid.org	?	?	5/28/2020
India/NIV-11670/2020	ncov	EPI_ISL_479494	?	4/19/2020	Asia	India	Maharashtra		Asia	India	Maharashtra	genome	29797	Human	50	Male	B.1.1	GR	NIV Influenza	NIV Influenza	Potdar V et al	https://www.gisaid.org	?	?	6/30/2020
India/NIV-11676/2020	ncov	EPI_ISL_454522	?	4/19/2020	Asia	India	Maharashtra		Asia	India	Maharashtra	genome	29903	Human	37	?	B.1.1	GR	NIV Influenza	NIV Influenza	Potdar V et al	https://www.gisaid.org	?	?	5/28/2020
India/NIV-11677/2020	ncov	EPI_ISL_452194	?	4/19/2020	Asia	India	Maharashtra		Asia	India	Maharashtra	genome	29793	Human	3	Male	B.1.1	GR	NIV Influenza	NIV Influenza	Potdar V et al	https://www.gisaid.org	?	?	5/27/2020
India/NIV-11681/2020	ncov	EPI_ISL_452195	?	4/19/2020	Asia	India	Maharashtra		Asia	India	Maharashtra	genome	29805	Human	75	Female	B.1	G	NIV Influenza	NIV Influenza	Potdar V et al	https://www.gisaid.org	?	?	5/27/2020
India/NIV-11683/2020	ncov	EPI_ISL_452196	?	4/19/2020	Asia	India	Maharashtra		Asia	India	Maharashtra	genome	29805	Human	12	Female	B.1	G	NIV Influenza	NIV Influenza	Potdar V et al	https://www.gisaid.org	?	?	5/27/2020
India/NIV-11687/2020	ncov	EPI_ISL_452197	?	4/19/2020	Asia	India	Maharashtra		Asia	India	Maharashtra	genome	29805	Human	32	Female	B.1.1	GR	NIV Influenza	NIV Influenza	Potdar V et al	https://www.gisaid.org	?	?	5/27/2020
India/NIV-11699/2020	ncov	EPI_ISL_454523	?	4/19/2020	Asia	India	Maharashtra		Asia	India	Maharashtra	genome	29903	Human	59	Female	B.1.1	GR	NIV Influenza	NIV Influenza	Potdar V et al	https://www.gisaid.org	?	?	5/28/2020
India/NIV-11855/2020	ncov	EPI_ISL_452198	?	4/20/2020	Asia	India	Maharashtra		Asia	India	Maharashtra	genome	29805	Human	22	Male	B.1.1	GR	NIV Influenza	NIV Influenza	Potdar V et al	https://www.gisaid.org	?	?	5/27/2020
India/NIV-11857/2020	ncov	EPI_ISL_479495	?	4/19/2020	Asia	India	Maharashtra		Asia	India	Maharashtra	genome	29797	Human	58	Female	B.1	G	NIV Influenza	NIV Influenza	Potdar V et al	https://www.gisaid.org	?	?	6/30/2020
India/NIV-12019/2020	ncov	EPI_ISL_452199	?	4/20/2020	Asia	India	Maharashtra		Asia	India	Maharashtra	genome	29799	Human	65	Female	B.1.1	GR	NIV Influenza	NIV Influenza	Potdar V et al	https://www.gisaid.org	?	?	5/27/2020
India/NIV-12024/2020	ncov	EPI_ISL_452200	?	4/20/2020	Asia	India	Maharashtra		Asia	India	Maharashtra	genome	29799	Human	98	Male	B.1.1	GR	NIV Influenza	NIV Influenza	Potdar V et al	https://www.gisaid.org	?	?	5/27/2020
India/NIV-12058/2020	ncov	EPI_ISL_454524	?	4/20/2020	Asia	India	Maharashtra		Asia	India	Maharashtra	genome	29903	Human	37	Male	B.1.1	GR	NIV Influenza	NIV Influenza	Potdar V et al	https://www.gisaid.org	?	?	5/28/2020
India/NIV-12067/2020	ncov	EPI_ISL_452201	?	4/20/2020	Asia	India	Maharashtra		Asia	India	Maharashtra	genome	29805	Human	12	Female	B.1.1	GR	NIV Influenza	NIV Influenza	Potdar V et al	https://www.gisaid.org	?	?	5/27/2020
India/NIV-12430/2020	ncov	EPI_ISL_479496	?	4/21/2020	Asia	India	Maharashtra		Asia	India	Maharashtra	genome	29797	Human	24	Female	B.6	O	NIV Influenza	NIV Influenza	Potdar V et al	https://www.gisaid.org	?	?	6/30/2020
India/NIV-12628/2020	ncov	EPI_ISL_479497	?	4/21/2020	Asia	India	Maharashtra		Asia	India	Maharashtra	genome	29797	Human	40	Male	B.1.1	GR	NIV Influenza	NIV Influenza	Potdar V et al	https://www.gisaid.org	?	?	6/30/2020
India/NIV-13307/2020	ncov	EPI_ISL_479498	?	4/23/2020	Asia	India	Maharashtra		Asia	India	Maharashtra	genome	29797	Human	50	Female	B.1.1	GR	NIV Influenza	NIV Influenza	Potdar V et al	https://www.gisaid.org	?	?	6/30/2020
India/NIV-14614/2020	ncov	EPI_ISL_479499	?	4/25/2020	Asia	India	Maharashtra		Asia	India	Maharashtra	genome	29797	Human	51	Male	B.1.1	GR	NIV Influenza	NIV Influenza	Potdar V et al	https://www.gisaid.org	?	?	6/30/2020
India/NIV-15115/2020	ncov	EPI_ISL_479500	?	4/25/2020	Asia	India	Maharashtra		Asia	India	Maharashtra	genome	29797	Human	50	Female	B.1.1	GR	NIV Influenza	NIV Influenza	Potdar V et al	https://www.gisaid.org	?	?	6/30/2020
India/NIV-15351/2020	ncov	EPI_ISL_479501	?	4/26/2020	Asia	India	Maharashtra		Asia	India	Maharashtra	genome	29797	Human	48	Male	B.1.1	GR	NIV Influenza	NIV Influenza	Potdar V et al	https://www.gisaid.org	?	?	6/30/2020
India/NIV-15768/2020	ncov	EPI_ISL_479502	?	4/27/2020	Asia	India	Maharashtra		Asia	India	Maharashtra	genome	29797	Human	53	Female	B.1.1	GR	NIV Influenza	NIV Influenza	Potdar V et al	https://www.gisaid.org	?	?	6/30/2020
India/NIV-15879/2020	ncov	EPI_ISL_479503	?	4/27/2020	Asia	India	Maharashtra		Asia	India	Maharashtra	genome	29797	Human	50	Female	B.1.1	GR	NIV Influenza	NIV Influenza	Potdar V et al	https://www.gisaid.org	?	?	6/30/2020
India/NIV-15941/2020	ncov	EPI_ISL_479504	?	4/27/2020	Asia	India	Maharashtra		Asia	India	Maharashtra	genome	29797	Human	35	Female	B.1.1	GR	NIV Influenza	NIV Influenza	Potdar V et al	https://www.gisaid.org	?	?	6/30/2020
India/NIV-16503/2020	ncov	EPI_ISL_479505	?	4/28/2020	Asia	India	Maharashtra		Asia	India	Maharashtra	genome	29797	Human	61	Female	B.1.1	GR	NIV Influenza	NIV Influenza	Potdar V et al	https://www.gisaid.org	?	?	6/30/2020
India/NIV-16936/2020	ncov	EPI_ISL_479506	?	4/28/2020	Asia	India	Maharashtra		Asia	India	Maharashtra	genome	29797	Human	10	Male	B.1.1	GR	NIV Influenza	NIV Influenza	Potdar V et al	https://www.gisaid.org	?	?	6/30/2020
India/NIV-17002/2020	ncov	EPI_ISL_479507	?	4/29/2020	Asia	India	Maharashtra		Asia	India	Maharashtra	genome	29797	Human	58	Female	B.1.1	GR	NIV Influenza	NIV Influenza	Potdar V et al	https://www.gisaid.org	?	?	6/30/2020
India/NIV-1738/2020	ncov	EPI_ISL_454525	?	3/12/2020	Asia	India	Maharashtra		Asia	India	Maharashtra	genome	29903	Human	41	Male	B.4	O	NIV Influenza	NIV Influenza	Potdar V et al	https://www.gisaid.org	?	?	5/28/2020
India/NIV-17547/2020	ncov	EPI_ISL_479508	?	4/29/2020	Asia	India	Maharashtra		Asia	India	Maharashtra	genome	29797	Human	40	Female	B.1.1	GR	NIV Influenza	NIV Influenza	Potdar V et al	https://www.gisaid.org	?	?	6/30/2020
India/NIV-17570/2020	ncov	EPI_ISL_479509	?	4/30/2020	Asia	India	Maharashtra		Asia	India	Maharashtra	genome	29797	Human	65	Male	B.1.1	GR	NIV Influenza	NIV Influenza	Potdar V et al	https://www.gisaid.org	?	?	6/30/2020
India/NIV-1804/2020	ncov	EPI_ISL_454526	?	3/13/2020	Asia	India	Maharashtra		Asia	India	Maharashtra	genome	29903	Human	12	Female	B.4	O	NIV Influenza	NIV Influenza	Potdar V et al	https://www.gisaid.org	?	?	5/28/2020
India/NIV-18650/2020	ncov	EPI_ISL_479510	?	4/30/2020	Asia	India	Maharashtra		Asia	India	Maharashtra	genome	29797	Human	50	Female	B.1.1	GR	NIV Influenza	NIV Influenza	Potdar V et al	https://www.gisaid.org	?	?	6/30/2020
India/NIV-18728/2020	ncov	EPI_ISL_479511	?	5/1/2020	Asia	India	Maharashtra		Asia	India	Maharashtra	genome	29797	Human	16	Female	B.1.1	GR	NIV Influenza	NIV Influenza	Potdar V et al	https://www.gisaid.org	?	?	6/30/2020
India/NIV-19746/2020	ncov	EPI_ISL_479512	?	5/3/2020	Asia	India	Maharashtra		Asia	India	Maharashtra	genome	29797	Human	58	Female	B.1.1	GR	NIV Influenza	NIV Influenza	Potdar V et al	https://www.gisaid.org	?	?	6/30/2020
India/NIV-20134/2020	ncov	EPI_ISL_479513	?	5/4/2020	Asia	India	Maharashtra		Asia	India	Maharashtra	genome	29797	Human	55	Male	B.1.1	GR	NIV Influenza	NIV Influenza	Potdar V et al	https://www.gisaid.org	?	?	6/30/2020
India/NIV-20608/2020	ncov	EPI_ISL_479514	?	5/4/2020	Asia	India	Maharashtra		Asia	India	Maharashtra	genome	29797	Human	67	Male	B.1.1	GR	NIV Influenza	NIV Influenza	Potdar V et al	https://www.gisaid.org	?	?	6/30/2020
India/NIV-20878/2020	ncov	EPI_ISL_479515	?	5/5/2020	Asia	India	Maharashtra		Asia	India	Maharashtra	genome	29797	Human	48	Female	B.1.1	GR	NIV Influenza	NIV Influenza	Potdar V et al	https://www.gisaid.org	?	?	6/30/2020
India/NIV-21041/2020	ncov	EPI_ISL_479516	?	5/5/2020	Asia	India	Maharashtra		Asia	India	Maharashtra	genome	29797	Human	40	Male	B.1	G	NIV Influenza	NIV Influenza	Potdar V et al	https://www.gisaid.org	?	?	6/30/2020
India/NIV-21455/2020	ncov	EPI_ISL_479517	?	5/5/2020	Asia	India	Maharashtra		Asia	India	Maharashtra	genome	29797	Human	64	Male	B.1.1	GR	NIV Influenza	NIV Influenza	Potdar V et al	https://www.gisaid.org	?	?	6/30/2020
India/NIV-22048/2020	ncov	EPI_ISL_479518	?	5/6/2020	Asia	India	Maharashtra		Asia	India	Maharashtra	genome	29797	Human	45	Male	B.1.1	GR	NIV Influenza	NIV Influenza	Potdar V et al	https://www.gisaid.org	?	?	6/30/2020
India/NIV-22552/2020	ncov	EPI_ISL_479519	?	5/7/2020	Asia	India	Maharashtra		Asia	India	Maharashtra	genome	29797	Human	67	Male	B.1.1	GR	NIV Influenza	NIV Influenza	Potdar V et al	https://www.gisaid.org	?	?	6/30/2020
India/NIV-22876/2020	ncov	EPI_ISL_479520	?	5/7/2020	Asia	India	Maharashtra		Asia	India	Maharashtra	genome	29797	Human	65	Female	B.6	O	NIV Influenza	NIV Influenza	Potdar V et al	https://www.gisaid.org	?	?	6/30/2020
India/NIV-23098/2020	ncov	EPI_ISL_479521	?	5/7/2020	Asia	India	Maharashtra		Asia	India	Maharashtra	genome	29797	Human	70	Female	B.1.1	GR	NIV Influenza	NIV Influenza	Potdar V et al	https://www.gisaid.org	?	?	6/30/2020
India/NIV-23721/2020	ncov	EPI_ISL_479522	?	5/8/2020	Asia	India	Maharashtra		Asia	India	Maharashtra	genome	29797	Human	75	Male	B.1.1	GR	NIV Influenza	NIV Influenza	Potdar V et al	https://www.gisaid.org	?	?	6/30/2020
India/NIV-2387/2020	ncov	EPI_ISL_454527	?	3/13/2020	Asia	India	Maharashtra		Asia	India	Maharashtra	genome	29903	Human	59	Female	B.1	G	NIV Influenza	NIV Influenza	Potdar V et al	https://www.gisaid.org	?	?	5/28/2020
India/NIV-24174/2020	ncov	EPI_ISL_479523	?	5/8/2020	Asia	India	Maharashtra		Asia	India	Maharashtra	genome	29797	Human	43	Male	B.1.1	GR	NIV Influenza	NIV Influenza	Potdar V et al	https://www.gisaid.org	?	?	6/30/2020
India/NIV-25949/2020	ncov	EPI_ISL_479657	?	5/9/2020	Asia	India	Maharashtra		Asia	India	Maharashtra	genome	29797	Human	75	Male	B.1	G	NIV Influenza	NIV Influenza	Potdar V et al	https://www.gisaid.org	?	?	7/1/2020
India/NIV-25950/2020	ncov	EPI_ISL_479524	?	5/10/2020	Asia	India	Maharashtra		Asia	India	Maharashtra	genome	29797	Human	75	Male	B.1.1	GR	NIV Influenza	NIV Influenza	Potdar V et al	https://www.gisaid.org	?	?	6/30/2020
India/NIV-26115/2020	ncov	EPI_ISL_479525	?	5/12/2020	Asia	India	Maharashtra		Asia	India	Maharashtra	genome	29797	Human	68	Female	B.1.1	GR	NIV Influenza	NIV Influenza	Potdar V et al	https://www.gisaid.org	?	?	6/30/2020
India/NIV-26133/2020	ncov	EPI_ISL_479658	?	5/12/2020	Asia	India	Maharashtra		Asia	India	Maharashtra	genome	29797	Human	57	Female	B.1.1	GR	NIV Influenza	NIV Influenza	Potdar V et al	https://www.gisaid.org	?	?	7/1/2020
India/NIV-27109/2020	ncov	EPI_ISL_479526	?	5/11/2020	Asia	India	Maharashtra		Asia	India	Maharashtra	genome	29797	Human	66	Male	B.1.1	GR	NIV Influenza	NIV Influenza	Potdar V et al	https://www.gisaid.org	?	?	6/30/2020
India/NIV-2810/2020	ncov	EPI_ISL_452202	?	3/16/2020	Asia	India	Maharashtra		Asia	India	Maharashtra	genome	29805	Human	26	Male	A.1	S	NIV Influenza	NIV Influenza	Potdar V et al	https://www.gisaid.org	?	?	5/27/2020
India/NIV-28147/2020	ncov	EPI_ISL_479527	?	5/12/2020	Asia	India	Maharashtra		Asia	India	Maharashtra	genome	29797	Human	58	Male	B.1	G	NIV Influenza	NIV Influenza	Potdar V et al	https://www.gisaid.org	?	?	6/30/2020
India/NIV-28416/2020	ncov	EPI_ISL_479528	?	5/12/2020	Asia	India	Maharashtra		Asia	India	Maharashtra	genome	29797	Human	38	Male	B.1.1	GR	NIV Influenza	NIV Influenza	Potdar V et al	https://www.gisaid.org	?	?	6/30/2020
India/NIV-28815/2020	ncov	EPI_ISL_479529	?	5/13/2020	Asia	India	Maharashtra		Asia	India	Maharashtra	genome	29797	Human	85	Female	B.1.1	GR	NIV Influenza	NIV Influenza	Potdar V et al	https://www.gisaid.org	?	?	6/30/2020
India/NIV-28900/2020	ncov	EPI_ISL_479530	?	5/13/2020	Asia	India	Maharashtra		Asia	India	Maharashtra	genome	29797	Human	80	Male	B.1.1	GR	NIV Influenza	NIV Influenza	Potdar V et al	https://www.gisaid.org	?	?	6/30/2020
India/NIV-29053/2020	ncov	EPI_ISL_479531	?	5/13/2020	Asia	India	Maharashtra		Asia	India	Maharashtra	genome	29797	Human	72	Female	B.1.1	GR	NIV Influenza	NIV Influenza	Potdar V et al	https://www.gisaid.org	?	?	6/30/2020
India/NIV-29909/2020	ncov	EPI_ISL_479532	?	5/14/2020	Asia	India	Maharashtra		Asia	India	Maharashtra	genome	29797	Human	65	Male	B.1.1	GR	NIV Influenza	NIV Influenza	Potdar V et al	https://www.gisaid.org	?	?	6/30/2020
India/NIV-31191/2020	ncov	EPI_ISL_479533	?	5/15/2020	Asia	India	Maharashtra		Asia	India	Maharashtra	genome	29797	Human	79	Male	B.1.1	GR	NIV Influenza	NIV Influenza	Potdar V et al	https://www.gisaid.org	?	?	6/30/2020
India/NIV-3472/2020	ncov	EPI_ISL_454528	?	3/17/2020	Asia	India	Maharashtra		Asia	India	Maharashtra	genome	29903	Human	50	Male	B.4	O	NIV Influenza	NIV Influenza	Potdar V et al	https://www.gisaid.org	?	?	5/28/2020
India/NIV-35868/2020	ncov	EPI_ISL_479534	?	5/19/2020	Asia	India	Maharashtra		Asia	India	Maharashtra	genome	29797	Human	61	Female	B.1.1	GR	NIV Influenza	NIV Influenza	Potdar V et al	https://www.gisaid.org	?	?	6/30/2020
India/NIV-36405/2020	ncov	EPI_ISL_479535	?	5/18/2020	Asia	India	Maharashtra		Asia	India	Maharashtra	genome	29797	Human	40	Male	B.1.1	GR	NIV Influenza	NIV Influenza	Potdar V et al	https://www.gisaid.org	?	?	6/30/2020
India/NIV-36444/2020	ncov	EPI_ISL_479536	?	5/19/2020	Asia	India	Maharashtra		Asia	India	Maharashtra	genome	29797	Human	60	Female	B.1.1	GR	NIV Influenza	NIV Influenza	Potdar V et al	https://www.gisaid.org	?	?	6/30/2020
India/NIV-36461/2020	ncov	EPI_ISL_479537	?	5/20/2020	Asia	India	Maharashtra		Asia	India	Maharashtra	genome	29797	Human	70	Female	B.1.1	GR	NIV Influenza	NIV Influenza	Potdar V et al	https://www.gisaid.org	?	?	6/30/2020
India/NIV-37486/2020	ncov	EPI_ISL_479538	?	5/20/2020	Asia	India	Maharashtra		Asia	India	Maharashtra	genome	29797	Human	61	Male	B.1.1	GR	NIV Influenza	NIV Influenza	Potdar V et al	https://www.gisaid.org	?	?	6/30/2020
India/NIV-37502/2020	ncov	EPI_ISL_479539	?	5/21/2020	Asia	India	Maharashtra		Asia	India	Maharashtra	genome	29797	Human	58	Male	B.1	G	NIV Influenza	NIV Influenza	Potdar V et al	https://www.gisaid.org	?	?	6/30/2020
India/NIV-37681/2020	ncov	EPI_ISL_479540	?	5/21/2020	Asia	India	Maharashtra		Asia	India	Maharashtra	genome	29797	Human	65	Male	B.1.1	GR	NIV Influenza	NIV Influenza	Potdar V et al	https://www.gisaid.org	?	?	6/30/2020
India/NIV-37985/2020	ncov	EPI_ISL_479541	?	5/21/2020	Asia	India	Maharashtra		Asia	India	Maharashtra	genome	29797	Human	27	Male	B.1.1	GR	NIV Influenza	NIV Influenza	Potdar V et al	https://www.gisaid.org	?	?	6/30/2020
India/NIV-38793/2020	ncov	EPI_ISL_479542	?	5/22/2020	Asia	India	Maharashtra		Asia	India	Maharashtra	genome	29797	Human	45	Female	B.1.1	GR	NIV Influenza	NIV Influenza	Potdar V et al	https://www.gisaid.org	?	?	6/30/2020
India/NIV-39037/2020	ncov	EPI_ISL_479659	?	5/22/2020	Asia	India	Maharashtra		Asia	India	Maharashtra	genome	29797	Human	56	Female	B.1.1	GR	NIV Influenza	NIV Influenza	Potdar V et al	https://www.gisaid.org	?	?	7/1/2020
India/NIV-40837/2020	ncov	EPI_ISL_479543	?	5/23/2020	Asia	India	Maharashtra		Asia	India	Maharashtra	genome	29797	Human	58	Female	B.1.1	GR	NIV Influenza	NIV Influenza	Potdar V et al	https://www.gisaid.org	?	?	6/30/2020
India/NIV-4130/2020	ncov	EPI_ISL_454529	?	3/21/2020	Asia	India	Maharashtra		Asia	India	Maharashtra	genome	29903	Human	17	Male	B.1	G	NIV Influenza	NIV Influenza	Potdar V et al	https://www.gisaid.org	?	?	5/28/2020
India/NIV-42694/2020	ncov	EPI_ISL_479544	?	5/24/2020	Asia	India	Maharashtra		Asia	India	Maharashtra	genome	29797	Human	38	Female	B.1.1	GR	NIV Influenza	NIV Influenza	Potdar V et al	https://www.gisaid.org	?	?	6/30/2020
India/NIV-4271/2020	ncov	EPI_ISL_454530	?	3/22/2020	Asia	India	Maharashtra		Asia	India	Maharashtra	genome	29903	Human	46	Male	B.1	G	NIV Influenza	NIV Influenza	Potdar V et al	https://www.gisaid.org	?	?	5/28/2020
India/NIV-4367/2020	ncov	EPI_ISL_452203	?	3/22/2020	Asia	India	Maharashtra		Asia	India	Maharashtra	genome	29805	Human	62	Female	A	S	NIV Influenza	NIV Influenza	Potdar V et al	https://www.gisaid.org	?	?	5/27/2020
India/NIV-4369/2020	ncov	EPI_ISL_454531	?	3/22/2020	Asia	India	Maharashtra		Asia	India	Maharashtra	genome	29903	Human	65	Male	A	S	NIV Influenza	NIV Influenza	Potdar V et al	https://www.gisaid.org	?	?	5/28/2020
India/NIV-4379/2020	ncov	EPI_ISL_454532	?	3/23/2020	Asia	India	Maharashtra		Asia	India	Maharashtra	genome	29903	Human	45	Female	B.1	G	NIV Influenza	NIV Influenza	Potdar V et al	https://www.gisaid.org	?	?	5/28/2020
India/NIV-44241/2020	ncov	EPI_ISL_479546	?	5/25/2020	Asia	India	Maharashtra		Asia	India	Maharashtra	genome	29797	Human	77	Male	B	G	NIV Influenza	NIV Influenza	Potdar V et al	https://www.gisaid.org	?	?	6/30/2020
India/NIV-4438/2020	ncov	EPI_ISL_454533	?	3/23/2020	Asia	India	Maharashtra		Asia	India	Maharashtra	genome	29903	Human	53	Male	B.1.5	G	NIV Influenza	NIV Influenza	Potdar V et al	https://www.gisaid.org	?	?	5/28/2020
India/NIV-45071/2020	ncov	EPI_ISL_479547	?	5/26/2020	Asia	India	Maharashtra		Asia	India	Maharashtra	genome	29797	Human	43	Female	B.1.1	GR	NIV Influenza	NIV Influenza	Potdar V et al	https://www.gisaid.org	?	?	6/30/2020
India/NIV-45936/2020	ncov	EPI_ISL_479548	?	5/28/2020	Asia	India	Maharashtra		Asia	India	Maharashtra	genome	29797	Human	30	Male	B.1.1	GR	NIV Influenza	NIV Influenza	Potdar V et al	https://www.gisaid.org	?	?	6/30/2020
India/NIV-4622/2020	ncov	EPI_ISL_454534	?	3/24/2020	Asia	India	Maharashtra		Asia	India	Maharashtra	genome	29903	Human	5	Female	A	S	NIV Influenza	NIV Influenza	Potdar V et al	https://www.gisaid.org	?	?	5/28/2020
India/NIV-46303/2020	ncov	EPI_ISL_479549	?	5/26/2020	Asia	India	Maharashtra		Asia	India	Maharashtra	genome	29797	Human	67	Female	B.1.1	GR	NIV Influenza	NIV Influenza	Potdar V et al	https://www.gisaid.org	?	?	6/30/2020
India/NIV-46317/2020	ncov	EPI_ISL_479550	?	6/1/2020	Asia	India	Maharashtra		Asia	India	Maharashtra	genome	29797	Human	67	Female	B.1.1	GR	NIV Influenza	NIV Influenza	Potdar V et al	https://www.gisaid.org	?	?	6/30/2020
India/NIV-46348/2020	ncov	EPI_ISL_479551	?	5/28/2020	Asia	India	Maharashtra		Asia	India	Maharashtra	genome	29797	Human	11	Male	B.1.1	GR	NIV Influenza	NIV Influenza	Potdar V et al	https://www.gisaid.org	?	?	6/30/2020
India/NIV-46430/2020	ncov	EPI_ISL_479545	?	5/26/2020	Asia	India	Maharashtra		Asia	India	Maharashtra	genome	29797	Human	10	Male	B.6	O	NIV Influenza	NIV Influenza	Potdar V et al	https://www.gisaid.org	?	?	6/30/2020
India/NIV-47109/2020	ncov	EPI_ISL_479552	?	5/28/2020	Asia	India	Maharashtra		Asia	India	Maharashtra	genome	29797	Human	22	Female	B.1.1	GR	NIV Influenza	NIV Influenza	Potdar V et al	https://www.gisaid.org	?	?	6/30/2020
India/NIV-47470/2020	ncov	EPI_ISL_479553	?	5/31/2020	Asia	India	Maharashtra		Asia	India	Maharashtra	genome	29797	Human	72	Male	B.1.1	GR	NIV Influenza	NIV Influenza	Potdar V et al	https://www.gisaid.org	?	?	6/30/2020
India/NIV-5097/2020	ncov	EPI_ISL_454535	?	3/26/2020	Asia	India	Maharashtra		Asia	India	Maharashtra	genome	29903	Human	70	Female	A	S	NIV Influenza	NIV Influenza	Potdar V et al	https://www.gisaid.org	?	?	5/28/2020
India/NIV-5102/2020	ncov	EPI_ISL_454536	?	3/26/2020	Asia	India	Maharashtra		Asia	India	Maharashtra	genome	29903	Human	39	Female	A	S	NIV Influenza	NIV Influenza	Potdar V et al	https://www.gisaid.org	?	?	5/28/2020
India/NIV-5104/2020	ncov	EPI_ISL_454537	?	3/26/2020	Asia	India	Maharashtra		Asia	India	Maharashtra	genome	29903	Human	45	Male	A	S	NIV Influenza	NIV Influenza	Potdar V et al	https://www.gisaid.org	?	?	5/28/2020
India/NIV-5109/2020	ncov	EPI_ISL_452204	?	3/26/2020	Asia	India	Maharashtra		Asia	India	Maharashtra	genome	29799	Human	20	Male	A	S	NIV Influenza	NIV Influenza	Potdar V et al	https://www.gisaid.org	?	?	5/27/2020
India/NIV-5118/2020	ncov	EPI_ISL_454538	?	3/26/2020	Asia	India	Maharashtra		Asia	India	Maharashtra	genome	29903	Human	35	Male	A	S	NIV Influenza	NIV Influenza	Potdar V et al	https://www.gisaid.org	?	?	5/28/2020
India/NIV-5119/2020	ncov	EPI_ISL_452205	?	3/26/2020	Asia	India	Maharashtra		Asia	India	Maharashtra	genome	29805	Human	58	Female	A	S	NIV Influenza	NIV Influenza	Potdar V et al	https://www.gisaid.org	?	?	5/27/2020
India/NIV-5815-1/2020	ncov	EPI_ISL_454539	?	4/12/2020	Asia	India	Maharashtra		Asia	India	Maharashtra	genome	29903	Human	64	Male	B.6	O	NIV Influenza	NIV Influenza	Potdar V et al	https://www.gisaid.org	?	?	5/28/2020
India/NIV-6216/2020	ncov	EPI_ISL_454540	?	4/1/2020	Asia	India	Maharashtra		Asia	India	Maharashtra	genome	29903	Human	35	Male	B.6	O	NIV Influenza	NIV Influenza	Potdar V et al	https://www.gisaid.org	?	?	5/28/2020
India/NIV-6285/2020	ncov	EPI_ISL_454541	?	3/30/2020	Asia	India	Maharashtra		Asia	India	Maharashtra	genome	29903	Human	39	Male	B.6	O	NIV Influenza	NIV Influenza	Potdar V et al	https://www.gisaid.org	?	?	5/28/2020
India/NIV-6311/2020	ncov	EPI_ISL_452206	?	3/30/2020	Asia	India	Maharashtra		Asia	India	Maharashtra	genome	29758	Human	68	Male	B.6	O	NIV Influenza	NIV Influenza	Potdar V et al	https://www.gisaid.org	?	?	5/27/2020
India/NIV-6315/2020	ncov	EPI_ISL_454542	?	3/30/2020	Asia	India	Maharashtra		Asia	India	Maharashtra	genome	29903	Human	17	Male	B.6	O	NIV Influenza	NIV Influenza	Potdar V et al	https://www.gisaid.org	?	?	5/28/2020
India/NIV-6423/2020	ncov	EPI_ISL_454543	?	3/31/2020	Asia	India	Maharashtra		Asia	India	Maharashtra	genome	29903	Human	40	Female	B.6	O	NIV Influenza	NIV Influenza	Potdar V et al	https://www.gisaid.org	?	?	5/28/2020
India/NIV-64463/2020	ncov	EPI_ISL_479554	?	6/15/2020	Asia	India	Maharashtra		Asia	India	Maharashtra	genome	29797	Human	26	Female	B.1.1	GR	NIV Influenza	NIV Influenza	Potdar V et al	https://www.gisaid.org	?	?	6/30/2020
India/NIV-64478/2020	ncov	EPI_ISL_479555	?	6/15/2020	Asia	India	Maharashtra		Asia	India	Maharashtra	genome	29797	Human	15	Female	B.1.1	GR	NIV Influenza	NIV Influenza	Potdar V et al	https://www.gisaid.org	?	?	6/30/2020
India/NIV-64850/2020	ncov	EPI_ISL_479556	?	6/16/2020	Asia	India	Maharashtra		Asia	India	Maharashtra	genome	29797	Human	32	Female	B.1.1	GR	NIV Influenza	NIV Influenza	Potdar V et al	https://www.gisaid.org	?	?	6/30/2020
India/NIV-64877/2020	ncov	EPI_ISL_479557	?	6/16/2020	Asia	India	Maharashtra		Asia	India	Maharashtra	genome	29797	Human	14	Male	B.1.1	GR	NIV Influenza	NIV Influenza	Potdar V et al	https://www.gisaid.org	?	?	6/30/2020
India/NIV-64880/2020	ncov	EPI_ISL_479660	?	6/16/2020	Asia	India	Maharashtra		Asia	India	Maharashtra	genome	29811	Human	63	Male	B.1	G	NIV Influenza	NIV Influenza	Potdar V et al	https://www.gisaid.org	?	?	7/1/2020
India/NIV-64904/2020	ncov	EPI_ISL_479558	?	6/16/2020	Asia	India	Maharashtra		Asia	India	Maharashtra	genome	29797	Human	40	Female	B.1.1	GR	NIV Influenza	NIV Influenza	Potdar V et al	https://www.gisaid.org	?	?	6/30/2020
India/NIV-64905/2020	ncov	EPI_ISL_479559	?	6/16/2020	Asia	India	Maharashtra		Asia	India	Maharashtra	genome	29797	Human	4	Female	B.1.1	GR	NIV Influenza	NIV Influenza	Potdar V et al	https://www.gisaid.org	?	?	6/30/2020
India/NIV-64908/2020	ncov	EPI_ISL_479560	?	6/16/2020	Asia	India	Maharashtra		Asia	India	Maharashtra	genome	29797	Human	52	Female	B.1.1	GR	NIV Influenza	NIV Influenza	Potdar V et al	https://www.gisaid.org	?	?	6/30/2020
India/NIV-65281/2020	ncov	EPI_ISL_479561	?	6/16/2020	Asia	India	Maharashtra		Asia	India	Maharashtra	genome	29797	Human	48	Female	B.1.1	O	NIV Influenza	NIV Influenza	Potdar V et al	https://www.gisaid.org	?	?	6/30/2020
India/NIV-65282/2020	ncov	EPI_ISL_479562	?	6/16/2020	Asia	India	Maharashtra		Asia	India	Maharashtra	genome	29797	Human	25	Male	B.1.1	GR	NIV Influenza	NIV Influenza	Potdar V et al	https://www.gisaid.org	?	?	6/30/2020
India/NIV-65417/2020	ncov	EPI_ISL_479563	?	6/16/2020	Asia	India	Maharashtra		Asia	India	Maharashtra	genome	29797	Human	24	Male	B.1.1	GR	NIV Influenza	NIV Influenza	Potdar V et al	https://www.gisaid.org	?	?	6/30/2020
India/NIV-65433/2020	ncov	EPI_ISL_479564	?	6/16/2020	Asia	India	Maharashtra		Asia	India	Maharashtra	genome	29797	Human	70	Female	B.1.1	GR	NIV Influenza	NIV Influenza	Potdar V et al	https://www.gisaid.org	?	?	6/30/2020
India/NIV-65813/2020	ncov	EPI_ISL_479565	?	6/16/2020	Asia	India	Maharashtra		Asia	India	Maharashtra	genome	29797	Human	28	Male	B.1.1	GR	NIV Influenza	NIV Influenza	Potdar V et al	https://www.gisaid.org	?	?	6/30/2020
India/NIV-65815/2020	ncov	EPI_ISL_479776	?	6/16/2020	Asia	India	Maharashtra		Asia	India	Maharashtra	genome	29797	Human	19	Female	B.1	O	NIV Influenza	NIV Influenza	Potdar V et al	https://www.gisaid.org	?	?	7/1/2020
India/NIV-65819/2020	ncov	EPI_ISL_479661	?	6/16/2020	Asia	India	Maharashtra		Asia	India	Maharashtra	genome	29797	Human	20	Female	B.1.1	O	NIV Influenza	NIV Influenza	Potdar V et al	https://www.gisaid.org	?	?	7/1/2020
India/NIV-65829/2020	ncov	EPI_ISL_479566	?	6/16/2020	Asia	India	Maharashtra		Asia	India	Maharashtra	genome	29797	Human	13	Male	B.1.1	GR	NIV Influenza	NIV Influenza	Potdar V et al	https://www.gisaid.org	?	?	6/30/2020
India/NIV-65835/2020	ncov	EPI_ISL_479567	?	6/16/2020	Asia	India	Maharashtra		Asia	India	Maharashtra	genome	29797	Human	60	Male	B.1.1	GR	NIV Influenza	NIV Influenza	Potdar V et al	https://www.gisaid.org	?	?	6/30/2020
India/NIV-65847/2020	ncov	EPI_ISL_479568	?	6/16/2020	Asia	India	Maharashtra		Asia	India	Maharashtra	genome	29797	Human	45	Female	B.1.1	GR	NIV Influenza	NIV Influenza	Potdar V et al	https://www.gisaid.org	?	?	6/30/2020
India/NIV-65861/2020	ncov	EPI_ISL_479569	?	6/16/2020	Asia	India	Maharashtra		Asia	India	Maharashtra	genome	29797	Human	24	Female	B.1.1	GR	NIV Influenza	NIV Influenza	Potdar V et al	https://www.gisaid.org	?	?	6/30/2020
India/NIV-65877/2020	ncov	EPI_ISL_479570	?	6/16/2020	Asia	India	Maharashtra		Asia	India	Maharashtra	genome	29797	Human	29	Male	B.1.1	GR	NIV Influenza	NIV Influenza	Potdar V et al	https://www.gisaid.org	?	?	6/30/2020
India/NIV-65880/2020	ncov	EPI_ISL_479571	?	6/16/2020	Asia	India	Maharashtra		Asia	India	Maharashtra	genome	29797	Human	28	Male	B.1.1	GR	NIV Influenza	NIV Influenza	Potdar V et al	https://www.gisaid.org	?	?	6/30/2020
India/NIV-6614/2020	ncov	EPI_ISL_454544	?	4/2/2020	Asia	India	Maharashtra		Asia	India	Maharashtra	genome	29903	Human	35	Female	B.6	O	NIV Influenza	NIV Influenza	Potdar V et al	https://www.gisaid.org	?	?	5/28/2020
India/NIV-6638/2020	ncov	EPI_ISL_454545	?	4/2/2020	Asia	India	Maharashtra		Asia	India	Maharashtra	genome	29903	Human	59	Male	B.6	O	NIV Influenza	NIV Influenza	Potdar V et al	https://www.gisaid.org	?	?	5/28/2020
India/NIV-6964/2020	ncov	EPI_ISL_454546	?	4/3/2020	Asia	India	Maharashtra		Asia	India	Maharashtra	genome	29903	Human	19	Male	B.6	O	NIV Influenza	NIV Influenza	Potdar V et al	https://www.gisaid.org	?	?	5/28/2020
India/NIV-701_3/2020	ncov	EPI_ISL_454560	?	4/6/2020	Asia	India	Maharashtra		Asia	India	Maharashtra	genome	29903	Human	38	Male	B.1	G	NIV Influenza	NIV Influenza	Potdar V et al	https://www.gisaid.org	?	?	5/28/2020
India/NIV-7044/2020	ncov	EPI_ISL_454547	?	4/4/2020	Asia	India	Maharashtra		Asia	India	Maharashtra	genome	29903	Human	23	Male	B.6	O	NIV Influenza	NIV Influenza	Potdar V et al	https://www.gisaid.org	?	?	5/28/2020
India/NIV-7098/2020	ncov	EPI_ISL_454548	?	4/3/2020	Asia	India	Maharashtra		Asia	India	Maharashtra	genome	29903	Human	42	Male	B.6	O	NIV Influenza	NIV Influenza	Potdar V et al	https://www.gisaid.org	?	?	5/28/2020
India/NIV-729_3/2020	ncov	EPI_ISL_454561	?	4/7/2020	Asia	India	Maharashtra		Asia	India	Maharashtra	genome	29903	Human	24	Female	B.6	O	NIV Influenza	NIV Influenza	Potdar V et al	https://www.gisaid.org	?	?	5/28/2020
India/NIV-7439/2020	ncov	EPI_ISL_452207	?	4/5/2020	Asia	India	Maharashtra		Asia	India	Maharashtra	genome	29805	Human	10	Female	B.1.1	GR	NIV Influenza	NIV Influenza	Potdar V et al	https://www.gisaid.org	?	?	5/27/2020
India/NIV-7511/2020	ncov	EPI_ISL_452208	?	4/5/2020	Asia	India	Maharashtra		Asia	India	Maharashtra	genome	29805	Human	65	Female	B.6	O	NIV Influenza	NIV Influenza	Potdar V et al	https://www.gisaid.org	?	?	5/27/2020
India/NIV-7558/2020	ncov	EPI_ISL_454549	?	4/5/2020	Asia	India	Maharashtra		Asia	India	Maharashtra	genome	29903	Human	22	Male	B.2.1	V	NIV Influenza	NIV Influenza	Potdar V et al	https://www.gisaid.org	?	?	5/28/2020
India/NIV-7786/2020	ncov	EPI_ISL_452209	?	4/6/2020	Asia	India	Maharashtra		Asia	India	Maharashtra	genome	29805	Human	25	Male	B.6	O	NIV Influenza	NIV Influenza	Potdar V et al	https://www.gisaid.org	?	?	5/27/2020
India/NIV-7830/2020	ncov	EPI_ISL_452210	?	4/6/2020	Asia	India	Maharashtra		Asia	India	Maharashtra	genome	29805	Human	1	Male	B.1.1	GR	NIV Influenza	NIV Influenza	Potdar V et al	https://www.gisaid.org	?	?	5/27/2020
India/NIV-7832/2020	ncov	EPI_ISL_454550	?	4/6/2020	Asia	India	Maharashtra		Asia	India	Maharashtra	genome	29903	Human	20	Female	B.1.1	GR	NIV Influenza	NIV Influenza	Potdar V et al	https://www.gisaid.org	?	?	5/28/2020
India/NIV-7893/2020	ncov	EPI_ISL_454551	?	4/7/2020	Asia	India	Maharashtra		Asia	India	Maharashtra	genome	29903	Human	63	Female	B.6	O	NIV Influenza	NIV Influenza	Potdar V et al	https://www.gisaid.org	?	?	5/28/2020
India/NIV-7966/2020	ncov	EPI_ISL_454552	?	4/6/2020	Asia	India	Maharashtra		Asia	India	Maharashtra	genome	29903	Human	63	Male	B.6	O	NIV Influenza	NIV Influenza	Potdar V et al	https://www.gisaid.org	?	?	5/28/2020
India/NIV-815_3/2020	ncov	EPI_ISL_454562	?	4/7/2020	Asia	India	Maharashtra		Asia	India	Maharashtra	genome	29903	Human	76	Male	B	G	NIV Influenza	NIV Influenza	Potdar V et al	https://www.gisaid.org	?	?	5/28/2020
India/NIV-8187/2020	ncov	EPI_ISL_454553	?	4/2/2020	Asia	India	Maharashtra		Asia	India	Maharashtra	genome	29903	Human	16	Male	B.6	O	NIV Influenza	NIV Influenza	Potdar V et al	https://www.gisaid.org	?	?	5/28/2020
India/NIV-8199/2020	ncov	EPI_ISL_454554	?	4/2/2020	Asia	India	Maharashtra		Asia	India	Maharashtra	genome	29903	Human	30	Male	B.6	O	NIV Influenza	NIV Influenza	Potdar V et al	https://www.gisaid.org	?	?	5/28/2020
India/NIV-8404/2020	ncov	EPI_ISL_454555	?	4/7/2020	Asia	India	Maharashtra		Asia	India	Maharashtra	genome	29903	Human	30	Male	B	O	NIV Influenza	NIV Influenza	Potdar V et al	https://www.gisaid.org	?	?	5/28/2020
India/NIV-9127/2020	ncov	EPI_ISL_454556	?	4/12/2020	Asia	India	Maharashtra		Asia	India	Maharashtra	genome	29903	Human	25	Female	B.1.1	O	NIV Influenza	NIV Influenza	Potdar V et al	https://www.gisaid.org	?	?	5/28/2020
India/NIV-9154/2020	ncov	EPI_ISL_454557	?	4/13/2020	Asia	India	Maharashtra		Asia	India	Maharashtra	genome	29903	Human	80	Male	B.1.1	GR	NIV Influenza	NIV Influenza	Potdar V et al	https://www.gisaid.org	?	?	5/28/2020
India/NIV-9157/2020	ncov	EPI_ISL_452211	?	4/13/2020	Asia	India	Maharashtra		Asia	India	Maharashtra	genome	29805	Human	52	Male	B.1.1	GR	NIV Influenza	NIV Influenza	Potdar V et al	https://www.gisaid.org	?	?	5/27/2020
India/NIV-9314/2020	ncov	EPI_ISL_454558	?	4/13/2020	Asia	India	Maharashtra		Asia	India	Maharashtra	genome	29903	Human	70	Female	B.1.1	GR	NIV Influenza	NIV Influenza	Potdar V et al	https://www.gisaid.org	?	?	5/28/2020
India/NIV-967/2020	ncov	EPI_ISL_454559	?	3/9/2020	Asia	India	Maharashtra		Asia	India	Maharashtra	genome	29903	Human	51	Male	B.4	O	NIV Influenza	NIV Influenza	Potdar V et al	https://www.gisaid.org	?	?	5/28/2020
India/NIV-9768/2020	ncov	EPI_ISL_452212	?	4/15/2020	Asia	India	Maharashtra		Asia	India	Maharashtra	genome	29805	Human	26	Male	B.1.1	GR	NIV Influenza	NIV Influenza	Potdar V et al	https://www.gisaid.org	?	?	5/27/2020
India/NIV-981/2020	ncov	EPI_ISL_452213	?	3/10/2020	Asia	India	Maharashtra		Asia	India	Maharashtra	genome	29805	Human	24	Female	B.4	O	NIV Influenza	NIV Influenza	Potdar V et al	https://www.gisaid.org	?	?	5/27/2020
India/NIV-QA-707/2020	ncov	EPI_ISL_454563	?	4/10/2020	Asia	India	Maharashtra		Asia	India	Maharashtra	genome	29903	Human	?	?	B.1.1	GR	NIV Influenza	NIV Influenza	Potdar V et al	https://www.gisaid.org	?	?	5/28/2020
India/NIV-QA-708/2020	ncov	EPI_ISL_454564	?	4/4/2020	Asia	India	Maharashtra		Asia	India	Maharashtra	genome	29903	Human	?	?	B.1.1	GR	NIV Influenza	NIV Influenza	Potdar V et al	https://www.gisaid.org	?	?	5/28/2020
India/NIV-QA-709/2020	ncov	EPI_ISL_452214	?	4/7/2020	Asia	India	Maharashtra		Asia	India	Maharashtra	genome	29805	Human	?	?	B.1	G	NIV Influenza	NIV Influenza	Potdar V et al	https://www.gisaid.org	?	?	5/27/2020
India/NIV-QA-710/2020	ncov	EPI_ISL_454565	?	3/31/2020	Asia	India	Maharashtra		Asia	India	Maharashtra	genome	29903	Human	?	?	B.1.1	GR	NIV Influenza	NIV Influenza	Potdar V et al	https://www.gisaid.org	?	?	5/28/2020
India/NIV-QC-795/2020	ncov	EPI_ISL_454566	?	4/21/2020	Asia	India	Maharashtra		Asia	India	Maharashtra	genome	29903	Human	?	?	B.1	G	NIV Influenza	NIV Influenza	Potdar V et al	https://www.gisaid.org	?	?	5/28/2020
India/NIV-QC-796/2020	ncov	EPI_ISL_454567	?	4/22/2020	Asia	India	Maharashtra		Asia	India	Maharashtra	genome	29903	Human	?	?	B.1.1	GR	NIV Influenza	NIV Influenza	Potdar V et al	https://www.gisaid.org	?	?	5/28/2020
India/NIV-QC-797/2020	ncov	EPI_ISL_452215	?	4/22/2020	Asia	India	Maharashtra		Asia	India	Maharashtra	genome	29805	Human	?	?	B.6	O	NIV Influenza	NIV Influenza	Potdar V et al	https://www.gisaid.org	?	?	5/27/2020
India/NIV-QC-798/2020	ncov	EPI_ISL_454568	?	4/25/2020	Asia	India	Maharashtra		Asia	India	Maharashtra	genome	29903	Human	?	?	B.6	O	NIV Influenza	NIV Influenza	Potdar V et al	https://www.gisaid.org	?	?	5/28/2020
India/NIV-QC-799/2020	ncov	EPI_ISL_454569	?	4/26/2020	Asia	India	Maharashtra		Asia	India	Maharashtra	genome	29903	Human	?	?	B.1	G	NIV Influenza	NIV Influenza	Potdar V et al	https://www.gisaid.org	?	?	5/28/2020
India/NIV-QC-800/2020	ncov	EPI_ISL_452217	?	4/26/2020	Asia	India	Maharashtra		Asia	India	Maharashtra	genome	29804	Human	?	?	B.1	G	NIV Influenza	NIV Influenza	Potdar V et al	https://www.gisaid.org	?	?	5/27/2020
India/NIV-QC-801/2020	ncov	EPI_ISL_454570	?	4/26/2020	Asia	India	Maharashtra		Asia	India	Maharashtra	genome	29903	Human	?	?	B.1	G	NIV Influenza	NIV Influenza	Potdar V et al	https://www.gisaid.org	?	?	5/28/2020
India/NIV-QC-802/2020	ncov	EPI_ISL_452216	?	4/27/2020	Asia	India	Maharashtra		Asia	India	Maharashtra	genome	29804	Human	?	?	B.1.1	GR	NIV Influenza	NIV Influenza	Potdar V et al	https://www.gisaid.org	?	?	5/27/2020
India/NIV-SARI-4375/2020	ncov	EPI_ISL_479572	?	4/4/2020	Asia	India	Maharashtra		Asia	India	Maharashtra	genome	29797	Human	62	Male	B	O	NIV Influenza	NIV Influenza	Potdar V et al	https://www.gisaid.org	?	?	6/30/2020
India/NIV-SARI-4487/2020	ncov	EPI_ISL_479573	?	4/12/2020	Asia	India	Maharashtra		Asia	India	Maharashtra	genome	29797	Human	75	Female	B.1.1	GR	NIV Influenza	NIV Influenza	Potdar V et al	https://www.gisaid.org	?	?	6/30/2020
India/NCDC-02310/2020	ncov	EPI_ISL_435085	?	3/29/2020	Asia	India	Mumbai		Asia	India	Mumbai	genome	29866	Human	63	Male	B	O	National Centre for Disease control (NCDC), CSIR-Institute of Genomics and Integrative Biology (CSIR-IGIB)	NCDC/CSIR-IGIB	Pramod Kumar et al	https://www.gisaid.org	Integrated genomic view of SARS-CoV-2 in India	https://dx.doi.org/10.1101/2020.06.04.128751	5/2/2020
India/NCDC-02315/2020	ncov	EPI_ISL_435086	?	3/29/2020	Asia	India	Mumbai		Asia	India	Mumbai	genome	29867	Human	67	Male	B.6	O	National Centre for Disease control (NCDC), CSIR-Institute of Genomics and Integrative Biology (CSIR-IGIB)	NCDC/CSIR-IGIB	Pramod Kumar et al	https://www.gisaid.org	Integrated genomic view of SARS-CoV-2 in India	https://dx.doi.org/10.1101/2020.06.04.128751	5/2/2020
India/ILSCV11165/2020	ncov	EPI_ISL_463010	?	5/7/2020	Asia	India	Odisha		Asia	India	Odisha	genome	29688	Human	24	Male	B.6	O	Institute of Life Sciences, Bhubaneswar	Immunogenomics lab, Institute of Life Sciences, Bhubaneswar	Sunil Raghav et al	https://www.gisaid.org	?	?	6/9/2020
India/ILSCV11171/2020	ncov	EPI_ISL_463011	?	5/7/2020	Asia	India	Odisha		Asia	India	Odisha	genome	29683	Human	25	Male	B	O	Institute of Life Sciences, Bhubaneswar	Immunogenomics lab, Institute of Life Sciences, Bhubaneswar	Sunil Raghav et al	https://www.gisaid.org	?	?	6/9/2020
India/ILSCV11996/2020	ncov	EPI_ISL_463012	?	5/9/2020	Asia	India	Odisha		Asia	India	Odisha	genome	29057	Human	31	Male	A	O	Institute of Life Sciences, Bhubaneswar	Immunogenomics lab, Institute of Life Sciences, Bhubaneswar	Sunil Raghav et al	https://www.gisaid.org	?	?	6/9/2020
India/ILSCV12742/2020	ncov	EPI_ISL_463013	?	5/9/2020	Asia	India	Odisha		Asia	India	Odisha	genome	29688	Human	24	Male	B.6	O	Institute of Life Sciences, Bhubaneswar	Immunogenomics lab, Institute of Life Sciences, Bhubaneswar	Sunil Raghav et al	https://www.gisaid.org	?	?	6/9/2020
India/ILSCV12743/2020	ncov	EPI_ISL_463014	?	5/9/2020	Asia	India	Odisha		Asia	India	Odisha	genome	29688	Human	20	Male	B	O	Institute of Life Sciences, Bhubaneswar	Immunogenomics lab, Institute of Life Sciences, Bhubaneswar	Sunil Raghav et al	https://www.gisaid.org	?	?	6/9/2020
India/ILSCV12744/2020	ncov	EPI_ISL_463015	?	5/9/2020	Asia	India	Odisha		Asia	India	Odisha	genome	29057	Human	22	Male	B	O	Institute of Life Sciences, Bhubaneswar	Immunogenomics lab, Institute of Life Sciences, Bhubaneswar	Sunil Raghav et al	https://www.gisaid.org	?	?	6/9/2020
India/ILSCV12751/2020	ncov	EPI_ISL_463016	?	5/9/2020	Asia	India	Odisha		Asia	India	Odisha	genome	28871	Human	23	Male	B	O	Institute of Life Sciences, Bhubaneswar	Immunogenomics lab, Institute of Life Sciences, Bhubaneswar	Sunil Raghav et al	https://www.gisaid.org	?	?	6/9/2020
India/ILSCV12752/2020	ncov	EPI_ISL_463017	?	5/9/2020	Asia	India	Odisha		Asia	India	Odisha	genome	29765	Human	18	Male	B.6	O	Institute of Life Sciences, Bhubaneswar	Immunogenomics lab, Institute of Life Sciences, Bhubaneswar	Sunil Raghav et al	https://www.gisaid.org	?	?	6/9/2020
India/ILSCV12762/2020	ncov	EPI_ISL_463018	?	5/9/2020	Asia	India	Odisha		Asia	India	Odisha	genome	29690	Human	25	Male	B	O	Institute of Life Sciences, Bhubaneswar	Immunogenomics lab, Institute of Life Sciences, Bhubaneswar	Sunil Raghav et al	https://www.gisaid.org	?	?	6/9/2020
India/ILSCV13676/2020	ncov	EPI_ISL_463019	?	5/9/2020	Asia	India	Odisha		Asia	India	Odisha	genome	29688	Human	30	Male	B	O	Institute of Life Sciences, Bhubaneswar	Immunogenomics lab, Institute of Life Sciences, Bhubaneswar	Sunil Raghav et al	https://www.gisaid.org	?	?	6/9/2020
India/ILSCV13678/2020	ncov	EPI_ISL_463020	?	5/9/2020	Asia	India	Odisha		Asia	India	Odisha	genome	29180	Human	45	Male	B	O	Institute of Life Sciences, Bhubaneswar	Immunogenomics lab, Institute of Life Sciences, Bhubaneswar	Sunil Raghav et al	https://www.gisaid.org	?	?	6/9/2020
India/ILSCV13695/2020	ncov	EPI_ISL_463021	?	5/9/2020	Asia	India	Odisha		Asia	India	Odisha	genome	29498	Human	29	Male	B	O	Institute of Life Sciences, Bhubaneswar	Immunogenomics lab, Institute of Life Sciences, Bhubaneswar	Sunil Raghav et al	https://www.gisaid.org	?	?	6/9/2020
India/ILSCV13715/2020	ncov	EPI_ISL_463022	?	5/9/2020	Asia	India	Odisha		Asia	India	Odisha	genome	29685	Human	37	Male	B.6	O	Institute of Life Sciences, Bhubaneswar	Immunogenomics lab, Institute of Life Sciences, Bhubaneswar	Sunil Raghav et al	https://www.gisaid.org	?	?	6/9/2020
India/ILSCV13744/2020	ncov	EPI_ISL_463023	?	5/9/2020	Asia	India	Odisha		Asia	India	Odisha	genome	29682	Human	35	Male	B	O	Institute of Life Sciences, Bhubaneswar	Immunogenomics lab, Institute of Life Sciences, Bhubaneswar	Sunil Raghav et al	https://www.gisaid.org	?	?	6/9/2020
India/ILSCV13907/2020	ncov	EPI_ISL_463024	?	5/10/2020	Asia	India	Odisha		Asia	India	Odisha	genome	29703	Human	45	Male	A	S	Institute of Life Sciences, Bhubaneswar	Immunogenomics lab, Institute of Life Sciences, Bhubaneswar	Sunil Raghav et al	https://www.gisaid.org	?	?	6/9/2020
India/ILSCV13921/2020	ncov	EPI_ISL_463025	?	5/10/2020	Asia	India	Odisha		Asia	India	Odisha	genome	29689	Human	31	Male	B.6	O	Institute of Life Sciences, Bhubaneswar	Immunogenomics lab, Institute of Life Sciences, Bhubaneswar	Sunil Raghav et al	https://www.gisaid.org	?	?	6/9/2020
India/ILSCV13929/2020	ncov	EPI_ISL_463026	?	5/10/2020	Asia	India	Odisha		Asia	India	Odisha	genome	29814	Human	45	Male	A	O	Institute of Life Sciences, Bhubaneswar	Immunogenomics lab, Institute of Life Sciences, Bhubaneswar	Sunil Raghav et al	https://www.gisaid.org	?	?	6/9/2020
India/ILSCV14004/2020	ncov	EPI_ISL_463027	?	5/9/2020	Asia	India	Odisha		Asia	India	Odisha	genome	29689	Human	36	Male	B.1	G	Institute of Life Sciences, Bhubaneswar	Immunogenomics lab, Institute of Life Sciences, Bhubaneswar	Sunil Raghav et al	https://www.gisaid.org	?	?	6/9/2020
India/ILSCV14244/2020	ncov	EPI_ISL_463028	?	5/10/2020	Asia	India	Odisha		Asia	India	Odisha	genome	29683	Human	22	Female	B	O	Institute of Life Sciences, Bhubaneswar	Immunogenomics lab, Institute of Life Sciences, Bhubaneswar	Sunil Raghav et al	https://www.gisaid.org	?	?	6/9/2020
India/ILSCV14262/2020	ncov	EPI_ISL_463029	?	5/11/2020	Asia	India	Odisha		Asia	India	Odisha	genome	29688	Human	26	Male	A	S	Institute of Life Sciences, Bhubaneswar	Immunogenomics lab, Institute of Life Sciences, Bhubaneswar	Sunil Raghav et al	https://www.gisaid.org	?	?	6/9/2020
India/ILSCV14289/2020	ncov	EPI_ISL_463030	?	5/11/2020	Asia	India	Odisha		Asia	India	Odisha	genome	29278	Human	39	Male	A	O	Institute of Life Sciences, Bhubaneswar	Immunogenomics lab, Institute of Life Sciences, Bhubaneswar	Sunil Raghav et al	https://www.gisaid.org	?	?	6/9/2020
India/ILSCV14374/2020	ncov	EPI_ISL_463031	?	5/10/2020	Asia	India	Odisha		Asia	India	Odisha	genome	29685	Human	50	Male	B.6	O	Institute of Life Sciences, Bhubaneswar	Immunogenomics lab, Institute of Life Sciences, Bhubaneswar	Sunil Raghav et al	https://www.gisaid.org	?	?	6/9/2020
India/ILSCV14743/2020	ncov	EPI_ISL_463032	?	5/10/2020	Asia	India	Odisha		Asia	India	Odisha	genome	29689	Human	75	Male	B.1	G	Institute of Life Sciences, Bhubaneswar	Immunogenomics lab, Institute of Life Sciences, Bhubaneswar	Sunil Raghav et al	https://www.gisaid.org	?	?	6/9/2020
India/ILSCV14831/2020	ncov	EPI_ISL_463033	?	5/10/2020	Asia	India	Odisha		Asia	India	Odisha	genome	29683	Human	24	Male	A	S	Institute of Life Sciences, Bhubaneswar	Immunogenomics lab, Institute of Life Sciences, Bhubaneswar	Sunil Raghav et al	https://www.gisaid.org	?	?	6/9/2020
India/ILSCV14847/2020	ncov	EPI_ISL_463034	?	5/10/2020	Asia	India	Odisha		Asia	India	Odisha	genome	29688	Human	44	Male	A	S	Institute of Life Sciences, Bhubaneswar	Immunogenomics lab, Institute of Life Sciences, Bhubaneswar	Sunil Raghav et al	https://www.gisaid.org	?	?	6/9/2020
India/ILSCV15546/2020	ncov	EPI_ISL_463035	?	5/11/2020	Asia	India	Odisha		Asia	India	Odisha	genome	29548	Human	33	Male	B.1.1	GR	Institute of Life Sciences, Bhubaneswar	Immunogenomics lab, Institute of Life Sciences, Bhubaneswar	Sunil Raghav et al	https://www.gisaid.org	?	?	6/9/2020
India/ILSCV15547/2020	ncov	EPI_ISL_463036	?	5/11/2020	Asia	India	Odisha		Asia	India	Odisha	genome	29838	Human	19	Male	B.1.1	GR	Institute of Life Sciences, Bhubaneswar	Immunogenomics lab, Institute of Life Sciences, Bhubaneswar	Sunil Raghav et al	https://www.gisaid.org	?	?	6/9/2020
India/ILSCV15552/2020	ncov	EPI_ISL_463037	?	5/11/2020	Asia	India	Odisha		Asia	India	Odisha	genome	29690	Human	19	Female	B.1.1	GR	Institute of Life Sciences, Bhubaneswar	Immunogenomics lab, Institute of Life Sciences, Bhubaneswar	Sunil Raghav et al	https://www.gisaid.org	?	?	6/9/2020
India/ILSCV15907/2020	ncov	EPI_ISL_463038	?	5/11/2020	Asia	India	Odisha		Asia	India	Odisha	genome	29767	Human	26	Male	B.6	O	Institute of Life Sciences, Bhubaneswar	Immunogenomics lab, Institute of Life Sciences, Bhubaneswar	Sunil Raghav et al	https://www.gisaid.org	?	?	6/9/2020
India/ILSCV15917/2020	ncov	EPI_ISL_463039	?	5/11/2020	Asia	India	Odisha		Asia	India	Odisha	genome	29685	Human	48	Male	B.1	G	Institute of Life Sciences, Bhubaneswar	Immunogenomics lab, Institute of Life Sciences, Bhubaneswar	Sunil Raghav et al	https://www.gisaid.org	?	?	6/9/2020
India/ILSCV15918/2020	ncov	EPI_ISL_463040	?	5/11/2020	Asia	India	Odisha		Asia	India	Odisha	genome	29060	Human	16	Female	B	O	Institute of Life Sciences, Bhubaneswar	Immunogenomics lab, Institute of Life Sciences, Bhubaneswar	Sunil Raghav et al	https://www.gisaid.org	?	?	6/9/2020
India/ILSCV15937/2020	ncov	EPI_ISL_463041	?	5/11/2020	Asia	India	Odisha		Asia	India	Odisha	genome	29432	Human	50	Male	B	O	Institute of Life Sciences, Bhubaneswar	Immunogenomics lab, Institute of Life Sciences, Bhubaneswar	Sunil Raghav et al	https://www.gisaid.org	?	?	6/9/2020
India/ILSCV16009/2020	ncov	EPI_ISL_463042	?	5/11/2020	Asia	India	Odisha		Asia	India	Odisha	genome	29365	Human	37	Male	A	O	Institute of Life Sciences, Bhubaneswar	Immunogenomics lab, Institute of Life Sciences, Bhubaneswar	Sunil Raghav et al	https://www.gisaid.org	?	?	6/9/2020
India/ILSCV16012/2020	ncov	EPI_ISL_463043	?	5/11/2020	Asia	India	Odisha		Asia	India	Odisha	genome	29685	Human	33	Male	A	S	Institute of Life Sciences, Bhubaneswar	Immunogenomics lab, Institute of Life Sciences, Bhubaneswar	Sunil Raghav et al	https://www.gisaid.org	?	?	6/9/2020
India/ILSCV16280/2020	ncov	EPI_ISL_463044	?	5/11/2020	Asia	India	Odisha		Asia	India	Odisha	genome	29063	Human	23	Male	A	O	Institute of Life Sciences, Bhubaneswar	Immunogenomics lab, Institute of Life Sciences, Bhubaneswar	Sunil Raghav et al	https://www.gisaid.org	?	?	6/9/2020
India/ILSCV16494/2020	ncov	EPI_ISL_463045	?	5/12/2020	Asia	India	Odisha		Asia	India	Odisha	genome	29055	Human	31	Male	B	O	Institute of Life Sciences, Bhubaneswar	Immunogenomics lab, Institute of Life Sciences, Bhubaneswar	Sunil Raghav et al	https://www.gisaid.org	?	?	6/9/2020
India/ILSCV16495/2020	ncov	EPI_ISL_463046	?	5/12/2020	Asia	India	Odisha		Asia	India	Odisha	genome	29061	Human	37	Male	B.6	O	Institute of Life Sciences, Bhubaneswar	Immunogenomics lab, Institute of Life Sciences, Bhubaneswar	Sunil Raghav et al	https://www.gisaid.org	?	?	6/9/2020
India/ILSCV16498/2020	ncov	EPI_ISL_463047	?	5/12/2020	Asia	India	Odisha		Asia	India	Odisha	genome	29057	Human	37	Male	B	O	Institute of Life Sciences, Bhubaneswar	Immunogenomics lab, Institute of Life Sciences, Bhubaneswar	Sunil Raghav et al	https://www.gisaid.org	?	?	6/9/2020
India/ILSCV16508/2020	ncov	EPI_ISL_463048	?	5/12/2020	Asia	India	Odisha		Asia	India	Odisha	genome	29298	Human	35	Male	B	O	Institute of Life Sciences, Bhubaneswar	Immunogenomics lab, Institute of Life Sciences, Bhubaneswar	Sunil Raghav et al	https://www.gisaid.org	?	?	6/9/2020
India/ILSCV16509/2020	ncov	EPI_ISL_463049	?	5/12/2020	Asia	India	Odisha		Asia	India	Odisha	genome	29686	Human	54	Male	B.6	O	Institute of Life Sciences, Bhubaneswar	Immunogenomics lab, Institute of Life Sciences, Bhubaneswar	Sunil Raghav et al	https://www.gisaid.org	?	?	6/9/2020
India/ILSCV16510/2020	ncov	EPI_ISL_463050	?	5/12/2020	Asia	India	Odisha		Asia	India	Odisha	genome	29683	Human	38	Male	B	O	Institute of Life Sciences, Bhubaneswar	Immunogenomics lab, Institute of Life Sciences, Bhubaneswar	Sunil Raghav et al	https://www.gisaid.org	?	?	6/9/2020
India/ILSCV16512/2020	ncov	EPI_ISL_463051	?	5/12/2020	Asia	India	Odisha		Asia	India	Odisha	genome	29788	Human	45	Male	B.6	O	Institute of Life Sciences, Bhubaneswar	Immunogenomics lab, Institute of Life Sciences, Bhubaneswar	Sunil Raghav et al	https://www.gisaid.org	?	?	6/9/2020
India/ILSCV16514/2020	ncov	EPI_ISL_463052	?	5/12/2020	Asia	India	Odisha		Asia	India	Odisha	genome	29688	Human	24	Male	B.1.1	GR	Institute of Life Sciences, Bhubaneswar	Immunogenomics lab, Institute of Life Sciences, Bhubaneswar	Sunil Raghav et al	https://www.gisaid.org	?	?	6/9/2020
India/ILSCV16631/2020	ncov	EPI_ISL_463053	?	5/12/2020	Asia	India	Odisha		Asia	India	Odisha	genome	29449	Human	45	Male	B	O	Institute of Life Sciences, Bhubaneswar	Immunogenomics lab, Institute of Life Sciences, Bhubaneswar	Sunil Raghav et al	https://www.gisaid.org	?	?	6/9/2020
India/ILSCV16809/2020	ncov	EPI_ISL_463054	?	5/11/2020	Asia	India	Odisha		Asia	India	Odisha	genome	29688	Human	18	Male	B.1.1	GR	Institute of Life Sciences, Bhubaneswar	Immunogenomics lab, Institute of Life Sciences, Bhubaneswar	Sunil Raghav et al	https://www.gisaid.org	?	?	6/9/2020
India/ILSCV16828/2020	ncov	EPI_ISL_463055	?	5/11/2020	Asia	India	Odisha		Asia	India	Odisha	genome	29676	Human	18	Male	B.1.1	GR	Institute of Life Sciences, Bhubaneswar	Immunogenomics lab, Institute of Life Sciences, Bhubaneswar	Sunil Raghav et al	https://www.gisaid.org	?	?	6/9/2020
India/ILSCV17568/2020	ncov	EPI_ISL_463056	?	5/12/2020	Asia	India	Odisha		Asia	India	Odisha	genome	29688	Human	45	Female	B.1	G	Institute of Life Sciences, Bhubaneswar	Immunogenomics lab, Institute of Life Sciences, Bhubaneswar	Sunil Raghav et al	https://www.gisaid.org	?	?	6/9/2020
India/ILSCV17569/2020	ncov	EPI_ISL_463057	?	5/12/2020	Asia	India	Odisha		Asia	India	Odisha	genome	29334	Human	50	Male	B	G	Institute of Life Sciences, Bhubaneswar	Immunogenomics lab, Institute of Life Sciences, Bhubaneswar	Sunil Raghav et al	https://www.gisaid.org	?	?	6/9/2020
India/ILSCV17741/2020	ncov	EPI_ISL_463058	?	5/13/2020	Asia	India	Odisha		Asia	India	Odisha	genome	29805	Human	40	Female	A	S	Institute of Life Sciences, Bhubaneswar	Immunogenomics lab, Institute of Life Sciences, Bhubaneswar	Sunil Raghav et al	https://www.gisaid.org	?	?	6/9/2020
India/ILSCV18287/2020	ncov	EPI_ISL_463059	?	5/13/2020	Asia	India	Odisha		Asia	India	Odisha	genome	28898	Human	15	Female	B	G	Institute of Life Sciences, Bhubaneswar	Immunogenomics lab, Institute of Life Sciences, Bhubaneswar	Sunil Raghav et al	https://www.gisaid.org	?	?	6/9/2020
India/ILSCV18525/2020	ncov	EPI_ISL_463060	?	5/13/2020	Asia	India	Odisha		Asia	India	Odisha	genome	29729	Human	20	Male	B.1.36	GH	Institute of Life Sciences, Bhubaneswar	Immunogenomics lab, Institute of Life Sciences, Bhubaneswar	Sunil Raghav et al	https://www.gisaid.org	?	?	6/9/2020
India/ILSCV18534/2020	ncov	EPI_ISL_463061	?	5/13/2020	Asia	India	Odisha		Asia	India	Odisha	genome	29685	Human	22	Male	B.1.36	GH	Institute of Life Sciences, Bhubaneswar	Immunogenomics lab, Institute of Life Sciences, Bhubaneswar	Sunil Raghav et al	https://www.gisaid.org	?	?	6/9/2020
India/ILSCV18539/2020	ncov	EPI_ISL_463062	?	5/13/2020	Asia	India	Odisha		Asia	India	Odisha	genome	29392	Human	17	Male	B.1.36	GH	Institute of Life Sciences, Bhubaneswar	Immunogenomics lab, Institute of Life Sciences, Bhubaneswar	Sunil Raghav et al	https://www.gisaid.org	?	?	6/9/2020
India/ILSCV18556/2020	ncov	EPI_ISL_463063	?	5/13/2020	Asia	India	Odisha		Asia	India	Odisha	genome	29685	Human	26	Male	A	S	Institute of Life Sciences, Bhubaneswar	Immunogenomics lab, Institute of Life Sciences, Bhubaneswar	Sunil Raghav et al	https://www.gisaid.org	?	?	6/9/2020
India/ILSCV19048/2020	ncov	EPI_ISL_463064	?	5/16/2020	Asia	India	Odisha		Asia	India	Odisha	genome	29685	Human	20	Male	A	S	Institute of Life Sciences, Bhubaneswar	Immunogenomics lab, Institute of Life Sciences, Bhubaneswar	Sunil Raghav et al	https://www.gisaid.org	?	?	6/9/2020
India/ILSCV19144/2020	ncov	EPI_ISL_463065	?	5/14/2020	Asia	India	Odisha		Asia	India	Odisha	genome	29360	Human	30	Male	A	O	Institute of Life Sciences, Bhubaneswar	Immunogenomics lab, Institute of Life Sciences, Bhubaneswar	Sunil Raghav et al	https://www.gisaid.org	?	?	6/9/2020
India/ILSCV19156/2020	ncov	EPI_ISL_463066	?	5/14/2020	Asia	India	Odisha		Asia	India	Odisha	genome	29057	Human	25	Male	B.1	G	Institute of Life Sciences, Bhubaneswar	Immunogenomics lab, Institute of Life Sciences, Bhubaneswar	Sunil Raghav et al	https://www.gisaid.org	?	?	6/9/2020
India/ILSCV19192/2020	ncov	EPI_ISL_463067	?	5/14/2020	Asia	India	Odisha		Asia	India	Odisha	genome	29750	Human	34	Male	B	O	Institute of Life Sciences, Bhubaneswar	Immunogenomics lab, Institute of Life Sciences, Bhubaneswar	Sunil Raghav et al	https://www.gisaid.org	?	?	6/9/2020
India/ILSCV19209/2020	ncov	EPI_ISL_463068	?	5/14/2020	Asia	India	Odisha		Asia	India	Odisha	genome	29061	Human	29	Male	B.1.1	GR	Institute of Life Sciences, Bhubaneswar	Immunogenomics lab, Institute of Life Sciences, Bhubaneswar	Sunil Raghav et al	https://www.gisaid.org	?	?	6/9/2020
India/ILSCV19342/2020	ncov	EPI_ISL_463069	?	5/14/2020	Asia	India	Odisha		Asia	India	Odisha	genome	29340	Human	23	Male	A	O	Institute of Life Sciences, Bhubaneswar	Immunogenomics lab, Institute of Life Sciences, Bhubaneswar	Sunil Raghav et al	https://www.gisaid.org	?	?	6/9/2020
India/ILSCV19346/2020	ncov	EPI_ISL_463070	?	5/14/2020	Asia	India	Odisha		Asia	India	Odisha	genome	29683	Human	48	Female	B.1	O	Institute of Life Sciences, Bhubaneswar	Immunogenomics lab, Institute of Life Sciences, Bhubaneswar	Sunil Raghav et al	https://www.gisaid.org	?	?	6/9/2020
India/ILSCV19355/2020	ncov	EPI_ISL_463071	?	5/14/2020	Asia	India	Odisha		Asia	India	Odisha	genome	29688	Human	26	Male	B.1	G	Institute of Life Sciences, Bhubaneswar	Immunogenomics lab, Institute of Life Sciences, Bhubaneswar	Sunil Raghav et al	https://www.gisaid.org	?	?	6/9/2020
India/ILSCV19358/2020	ncov	EPI_ISL_463072	?	5/14/2020	Asia	India	Odisha		Asia	India	Odisha	genome	28462	Human	60	Male	B	O	Institute of Life Sciences, Bhubaneswar	Immunogenomics lab, Institute of Life Sciences, Bhubaneswar	Sunil Raghav et al	https://www.gisaid.org	?	?	6/9/2020
India/ILSCV20165/2020	ncov	EPI_ISL_463073	?	5/5/2020	Asia	India	Odisha		Asia	India	Odisha	genome	29688	Human	19	Male	A	S	Institute of Life Sciences, Bhubaneswar	Immunogenomics lab, Institute of Life Sciences, Bhubaneswar	Sunil Raghav et al	https://www.gisaid.org	?	?	6/9/2020
India/ILSCV20166/2020	ncov	EPI_ISL_463074	?	5/5/2020	Asia	India	Odisha		Asia	India	Odisha	genome	29689	Human	19	Male	A	S	Institute of Life Sciences, Bhubaneswar	Immunogenomics lab, Institute of Life Sciences, Bhubaneswar	Sunil Raghav et al	https://www.gisaid.org	?	?	6/9/2020
India/ILSCV20407/2020	ncov	EPI_ISL_463075	?	5/15/2020	Asia	India	Odisha		Asia	India	Odisha	genome	29218	Human	30	Male	B.1.1	GR	Institute of Life Sciences, Bhubaneswar	Immunogenomics lab, Institute of Life Sciences, Bhubaneswar	Sunil Raghav et al	https://www.gisaid.org	?	?	6/9/2020
India/ILSCV20408/2020	ncov	EPI_ISL_463076	?	5/15/2020	Asia	India	Odisha		Asia	India	Odisha	genome	29688	Human	33	Male	B.1.1	GR	Institute of Life Sciences, Bhubaneswar	Immunogenomics lab, Institute of Life Sciences, Bhubaneswar	Sunil Raghav et al	https://www.gisaid.org	?	?	6/9/2020
India/ILSCV20410/2020	ncov	EPI_ISL_463077	?	5/15/2020	Asia	India	Odisha		Asia	India	Odisha	genome	29688	Human	48	Male	B.1	G	Institute of Life Sciences, Bhubaneswar	Immunogenomics lab, Institute of Life Sciences, Bhubaneswar	Sunil Raghav et al	https://www.gisaid.org	?	?	6/9/2020
India/ILSCV20557/2020	ncov	EPI_ISL_463078	?	5/15/2020	Asia	India	Odisha		Asia	India	Odisha	genome	29689	Human	31	Male	B.1.1	GR	Institute of Life Sciences, Bhubaneswar	Immunogenomics lab, Institute of Life Sciences, Bhubaneswar	Sunil Raghav et al	https://www.gisaid.org	?	?	6/9/2020
India/ILSCV20596/2020	ncov	EPI_ISL_463079	?	5/15/2020	Asia	India	Odisha		Asia	India	Odisha	genome	29364	Human	23	Male	B.1	G	Institute of Life Sciences, Bhubaneswar	Immunogenomics lab, Institute of Life Sciences, Bhubaneswar	Sunil Raghav et al	https://www.gisaid.org	?	?	6/9/2020
India/ILSCV20598/2020	ncov	EPI_ISL_463080	?	5/15/2020	Asia	India	Odisha		Asia	India	Odisha	genome	29370	Human	58	Male	B.1	O	Institute of Life Sciences, Bhubaneswar	Immunogenomics lab, Institute of Life Sciences, Bhubaneswar	Sunil Raghav et al	https://www.gisaid.org	?	?	6/9/2020
India/ILSCV20600/2020	ncov	EPI_ISL_463081	?	5/15/2020	Asia	India	Odisha		Asia	India	Odisha	genome	29688	Human	36	Male	B.1	G	Institute of Life Sciences, Bhubaneswar	Immunogenomics lab, Institute of Life Sciences, Bhubaneswar	Sunil Raghav et al	https://www.gisaid.org	?	?	6/9/2020
India/ILSCV20804/2020	ncov	EPI_ISL_463082	?	5/16/2020	Asia	India	Odisha		Asia	India	Odisha	genome	29061	Human	1	Female	B	G	Institute of Life Sciences, Bhubaneswar	Immunogenomics lab, Institute of Life Sciences, Bhubaneswar	Sunil Raghav et al	https://www.gisaid.org	?	?	6/9/2020
India/ILSCV21587/2020	ncov	EPI_ISL_463083	?	5/16/2020	Asia	India	Odisha		Asia	India	Odisha	genome	29366	Human	46	Male	B	O	Institute of Life Sciences, Bhubaneswar	Immunogenomics lab, Institute of Life Sciences, Bhubaneswar	Sunil Raghav et al	https://www.gisaid.org	?	?	6/9/2020
India/ILSCV21602/2020	ncov	EPI_ISL_463084	?	5/16/2020	Asia	India	Odisha		Asia	India	Odisha	genome	29058	Human	21	Male	B.1.1	O	Institute of Life Sciences, Bhubaneswar	Immunogenomics lab, Institute of Life Sciences, Bhubaneswar	Sunil Raghav et al	https://www.gisaid.org	?	?	6/9/2020
India/ILSCV21721/2020	ncov	EPI_ISL_463085	?	5/16/2020	Asia	India	Odisha		Asia	India	Odisha	genome	29697	Human	18	Male	B.1.1	GR	Institute of Life Sciences, Bhubaneswar	Immunogenomics lab, Institute of Life Sciences, Bhubaneswar	Sunil Raghav et al	https://www.gisaid.org	?	?	6/9/2020
India/ILSCV23208/2020	ncov	EPI_ISL_463086	?	5/17/2020	Asia	India	Odisha		Asia	India	Odisha	genome	28990	Human	63	Male	B.6	O	Institute of Life Sciences, Bhubaneswar	Immunogenomics lab, Institute of Life Sciences, Bhubaneswar	Sunil Raghav et al	https://www.gisaid.org	?	?	6/9/2020
India/ILSCV24694/2020	ncov	EPI_ISL_463087	?	5/18/2020	Asia	India	Odisha		Asia	India	Odisha	genome	29686	Human	30	Male	B.1	G	Institute of Life Sciences, Bhubaneswar	Immunogenomics lab, Institute of Life Sciences, Bhubaneswar	Sunil Raghav et al	https://www.gisaid.org	?	?	6/9/2020
India/ILSCV24917/2020	ncov	EPI_ISL_463088	?	5/18/2020	Asia	India	Odisha		Asia	India	Odisha	genome	29685	Human	26	Male	B.1	G	Institute of Life Sciences, Bhubaneswar	Immunogenomics lab, Institute of Life Sciences, Bhubaneswar	Sunil Raghav et al	https://www.gisaid.org	?	?	6/9/2020
India/ILSCV24918/2020	ncov	EPI_ISL_463089	?	5/18/2020	Asia	India	Odisha		Asia	India	Odisha	genome	29757	Human	23	Female	B.1	G	Institute of Life Sciences, Bhubaneswar	Immunogenomics lab, Institute of Life Sciences, Bhubaneswar	Sunil Raghav et al	https://www.gisaid.org	?	?	6/9/2020
India/ILSCV25367/2020	ncov	EPI_ISL_481110	?	5/19/2020	Asia	India	Odisha		Asia	India	Odisha	genome	29842	Human	23	Male	B.1.1	GR	Immunogenomics lab, Institute of Life Sciences, Bhubaneswar	Immunogenomics lab, Institute of Life Sciences, Bhubaneswar	Sunil Raghav et al	https://www.gisaid.org	?	?	7/2/2020
India/ILSCV25378/2020	ncov	EPI_ISL_481111	?	5/19/2020	Asia	India	Odisha		Asia	India	Odisha	genome	29864	Human	44	Male	A	S	Immunogenomics lab, Institute of Life Sciences, Bhubaneswar	Immunogenomics lab, Institute of Life Sciences, Bhubaneswar	Sunil Raghav et al	https://www.gisaid.org	?	?	7/2/2020
India/ILSCV25518/2020	ncov	EPI_ISL_481112	?	5/19/2020	Asia	India	Odisha		Asia	India	Odisha	genome	29903	Human	22	Male	B.1.1	GR	Immunogenomics lab, Institute of Life Sciences, Bhubaneswar	Immunogenomics lab, Institute of Life Sciences, Bhubaneswar	Sunil Raghav et al	https://www.gisaid.org	?	?	7/2/2020
India/ILSCV25524/2020	ncov	EPI_ISL_481113	?	5/19/2020	Asia	India	Odisha		Asia	India	Odisha	genome	29866	Human	32	Male	B.1.1	GR	Immunogenomics lab, Institute of Life Sciences, Bhubaneswar	Immunogenomics lab, Institute of Life Sciences, Bhubaneswar	Sunil Raghav et al	https://www.gisaid.org	?	?	7/2/2020
India/ILSCV25591/2020	ncov	EPI_ISL_481114	?	5/19/2020	Asia	India	Odisha		Asia	India	Odisha	genome	29873	Human	23	Male	B.1.1	GR	Immunogenomics lab, Institute of Life Sciences, Bhubaneswar	Immunogenomics lab, Institute of Life Sciences, Bhubaneswar	Sunil Raghav et al	https://www.gisaid.org	?	?	7/2/2020
India/ILSCV25594/2020	ncov	EPI_ISL_481115	?	5/19/2020	Asia	India	Odisha		Asia	India	Odisha	genome	29840	Human	24	Male	B.1.1	GR	Immunogenomics lab, Institute of Life Sciences, Bhubaneswar	Immunogenomics lab, Institute of Life Sciences, Bhubaneswar	Sunil Raghav et al	https://www.gisaid.org	?	?	7/2/2020
India/ILSCV26793/2020	ncov	EPI_ISL_481116	?	5/21/2020	Asia	India	Odisha		Asia	India	Odisha	genome	29730	Human	36	Male	B	L	Immunogenomics lab, Institute of Life Sciences, Bhubaneswar	Immunogenomics lab, Institute of Life Sciences, Bhubaneswar	Sunil Raghav et al	https://www.gisaid.org	?	?	7/2/2020
India/ILSCV26795/2020	ncov	EPI_ISL_481117	?	5/21/2020	Asia	India	Odisha		Asia	India	Odisha	genome	29727	Human	40	Male	B.1	G	Immunogenomics lab, Institute of Life Sciences, Bhubaneswar	Immunogenomics lab, Institute of Life Sciences, Bhubaneswar	Sunil Raghav et al	https://www.gisaid.org	?	?	7/2/2020
India/ILSCV27217/2020	ncov	EPI_ISL_463090	?	5/21/2020	Asia	India	Odisha		Asia	India	Odisha	genome	28873	Human	37	Male	B	O	Institute of Life Sciences, Bhubaneswar	Immunogenomics lab, Institute of Life Sciences, Bhubaneswar	Sunil Raghav et al	https://www.gisaid.org	?	?	6/9/2020
India/ILSCV27381/2020	ncov	EPI_ISL_481118	?	5/21/2020	Asia	India	Odisha		Asia	India	Odisha	genome	29854	Human	35	Female	B.1	G	Immunogenomics lab, Institute of Life Sciences, Bhubaneswar	Immunogenomics lab, Institute of Life Sciences, Bhubaneswar	Sunil Raghav et al	https://www.gisaid.org	?	?	7/2/2020
India/ILSCV27406/2020	ncov	EPI_ISL_481119	?	5/21/2020	Asia	India	Odisha		Asia	India	Odisha	genome	29862	Human	24	Male	B.1.1	GR	Immunogenomics lab, Institute of Life Sciences, Bhubaneswar	Immunogenomics lab, Institute of Life Sciences, Bhubaneswar	Sunil Raghav et al	https://www.gisaid.org	?	?	7/2/2020
India/ILSCV27409/2020	ncov	EPI_ISL_481120	?	5/21/2020	Asia	India	Odisha		Asia	India	Odisha	genome	29836	Human	45	Male	B.1.1	GR	Immunogenomics lab, Institute of Life Sciences, Bhubaneswar	Immunogenomics lab, Institute of Life Sciences, Bhubaneswar	Sunil Raghav et al	https://www.gisaid.org	?	?	7/2/2020
India/ILSCV27412/2020	ncov	EPI_ISL_463091	?	5/21/2020	Asia	India	Odisha		Asia	India	Odisha	genome	29345	Human	20	Female	B	G	Institute of Life Sciences, Bhubaneswar	Immunogenomics lab, Institute of Life Sciences, Bhubaneswar	Sunil Raghav et al	https://www.gisaid.org	?	?	6/9/2020
India/ILSCV27419/2020	ncov	EPI_ISL_463092	?	5/21/2020	Asia	India	Odisha		Asia	India	Odisha	genome	28988	Human	27	Male	B	O	Institute of Life Sciences, Bhubaneswar	Immunogenomics lab, Institute of Life Sciences, Bhubaneswar	Sunil Raghav et al	https://www.gisaid.org	?	?	6/9/2020
India/ILSCV27713/2020	ncov	EPI_ISL_481121	?	5/21/2020	Asia	India	Odisha		Asia	India	Odisha	genome	29836	Human	50	Male	B.1	G	Immunogenomics lab, Institute of Life Sciences, Bhubaneswar	Immunogenomics lab, Institute of Life Sciences, Bhubaneswar	Sunil Raghav et al	https://www.gisaid.org	?	?	7/2/2020
India/ILSCV27725/2020	ncov	EPI_ISL_481122	?	5/21/2020	Asia	India	Odisha		Asia	India	Odisha	genome	29836	Human	33	Female	B	O	Immunogenomics lab, Institute of Life Sciences, Bhubaneswar	Immunogenomics lab, Institute of Life Sciences, Bhubaneswar	Sunil Raghav et al	https://www.gisaid.org	?	?	7/2/2020
India/ILSCV27726/2020	ncov	EPI_ISL_481123	?	5/21/2020	Asia	India	Odisha		Asia	India	Odisha	genome	29594	Human	31	Male	B	O	Immunogenomics lab, Institute of Life Sciences, Bhubaneswar	Immunogenomics lab, Institute of Life Sciences, Bhubaneswar	Sunil Raghav et al	https://www.gisaid.org	?	?	7/2/2020
India/ILSCV27789/2020	ncov	EPI_ISL_481124	?	5/21/2020	Asia	India	Odisha		Asia	India	Odisha	genome	29866	Human	55	Male	B.1	G	Immunogenomics lab, Institute of Life Sciences, Bhubaneswar	Immunogenomics lab, Institute of Life Sciences, Bhubaneswar	Sunil Raghav et al	https://www.gisaid.org	?	?	7/2/2020
India/ILSCV28062/2020	ncov	EPI_ISL_481125	?	5/21/2020	Asia	India	Odisha		Asia	India	Odisha	genome	29840	Human	33	Male	A	S	Immunogenomics lab, Institute of Life Sciences, Bhubaneswar	Immunogenomics lab, Institute of Life Sciences, Bhubaneswar	Sunil Raghav et al	https://www.gisaid.org	?	?	7/2/2020
India/ILSCV28594/2020	ncov	EPI_ISL_481126	?	5/22/2020	Asia	India	Odisha		Asia	India	Odisha	genome	29864	Human	19	Male	B.1.1	GR	Immunogenomics lab, Institute of Life Sciences, Bhubaneswar	Immunogenomics lab, Institute of Life Sciences, Bhubaneswar	Sunil Raghav et al	https://www.gisaid.org	?	?	7/2/2020
India/ILSCV28955/2020	ncov	EPI_ISL_463093	?	5/22/2020	Asia	India	Odisha		Asia	India	Odisha	genome	28866	Human	55	Male	B.1	G	Institute of Life Sciences, Bhubaneswar	Immunogenomics lab, Institute of Life Sciences, Bhubaneswar	Sunil Raghav et al	https://www.gisaid.org	?	?	6/9/2020
India/ILSCV29181/2020	ncov	EPI_ISL_481127	?	5/22/2020	Asia	India	Odisha		Asia	India	Odisha	genome	29862	Human	25	Male	B.6	O	Immunogenomics lab, Institute of Life Sciences, Bhubaneswar	Immunogenomics lab, Institute of Life Sciences, Bhubaneswar	Sunil Raghav et al	https://www.gisaid.org	?	?	7/2/2020
India/ILSCV29215/2020	ncov	EPI_ISL_481128	?	5/23/2020	Asia	India	Odisha		Asia	India	Odisha	genome	29864	Human	42	Male	B.1	G	Immunogenomics lab, Institute of Life Sciences, Bhubaneswar	Immunogenomics lab, Institute of Life Sciences, Bhubaneswar	Sunil Raghav et al	https://www.gisaid.org	?	?	7/2/2020
India/ILSCV29457/2020	ncov	EPI_ISL_481129	?	5/23/2020	Asia	India	Odisha		Asia	India	Odisha	genome	29866	Human	35	Male	B.1.1	GR	Immunogenomics lab, Institute of Life Sciences, Bhubaneswar	Immunogenomics lab, Institute of Life Sciences, Bhubaneswar	Sunil Raghav et al	https://www.gisaid.org	?	?	7/2/2020
India/ILSCV29666/2020	ncov	EPI_ISL_481130	?	5/23/2020	Asia	India	Odisha		Asia	India	Odisha	genome	29873	Human	40	Male	B.1	G	Immunogenomics lab, Institute of Life Sciences, Bhubaneswar	Immunogenomics lab, Institute of Life Sciences, Bhubaneswar	Sunil Raghav et al	https://www.gisaid.org	?	?	7/2/2020
India/ILSCV29958/2020	ncov	EPI_ISL_481131	?	5/23/2020	Asia	India	Odisha		Asia	India	Odisha	genome	29688	Human	40	Male	A	S	Immunogenomics lab, Institute of Life Sciences, Bhubaneswar	Immunogenomics lab, Institute of Life Sciences, Bhubaneswar	Sunil Raghav et al	https://www.gisaid.org	?	?	7/2/2020
India/ILSCV29959/2020	ncov	EPI_ISL_481132	?	5/23/2020	Asia	India	Odisha		Asia	India	Odisha	genome	29836	Human	38	Male	B.1.36	GH	Immunogenomics lab, Institute of Life Sciences, Bhubaneswar	Immunogenomics lab, Institute of Life Sciences, Bhubaneswar	Sunil Raghav et al	https://www.gisaid.org	?	?	7/2/2020
India/ILSCV29960/2020	ncov	EPI_ISL_481133	?	5/23/2020	Asia	India	Odisha		Asia	India	Odisha	genome	29872	Human	31	Male	B.1.36	GH	Immunogenomics lab, Institute of Life Sciences, Bhubaneswar	Immunogenomics lab, Institute of Life Sciences, Bhubaneswar	Sunil Raghav et al	https://www.gisaid.org	?	?	7/2/2020
India/ILSCV29961/2020	ncov	EPI_ISL_481134	?	5/23/2020	Asia	India	Odisha		Asia	India	Odisha	genome	29665	Human	39	Male	B.1.36	GH	Immunogenomics lab, Institute of Life Sciences, Bhubaneswar	Immunogenomics lab, Institute of Life Sciences, Bhubaneswar	Sunil Raghav et al	https://www.gisaid.org	?	?	7/2/2020
India/ILSCV29962/2020	ncov	EPI_ISL_481135	?	5/23/2020	Asia	India	Odisha		Asia	India	Odisha	genome	29836	Human	27	Male	B.1.36	GH	Immunogenomics lab, Institute of Life Sciences, Bhubaneswar	Immunogenomics lab, Institute of Life Sciences, Bhubaneswar	Sunil Raghav et al	https://www.gisaid.org	?	?	7/2/2020
India/ILSCV29971/2020	ncov	EPI_ISL_481136	?	5/23/2020	Asia	India	Odisha		Asia	India	Odisha	genome	29862	Human	36	Male	A	S	Immunogenomics lab, Institute of Life Sciences, Bhubaneswar	Immunogenomics lab, Institute of Life Sciences, Bhubaneswar	Sunil Raghav et al	https://www.gisaid.org	?	?	7/2/2020
India/ILSCV29997/2020	ncov	EPI_ISL_481137	?	5/23/2020	Asia	India	Odisha		Asia	India	Odisha	genome	29836	Human	24	Male	B.1.1	GR	Immunogenomics lab, Institute of Life Sciences, Bhubaneswar	Immunogenomics lab, Institute of Life Sciences, Bhubaneswar	Sunil Raghav et al	https://www.gisaid.org	?	?	7/2/2020
India/ILSCV30115/2020	ncov	EPI_ISL_481138	?	5/23/2020	Asia	India	Odisha		Asia	India	Odisha	genome	29864	Human	28	Male	B.1.1	GR	Immunogenomics lab, Institute of Life Sciences, Bhubaneswar	Immunogenomics lab, Institute of Life Sciences, Bhubaneswar	Sunil Raghav et al	https://www.gisaid.org	?	?	7/2/2020
India/ILSCV30140/2020	ncov	EPI_ISL_481139	?	5/23/2020	Asia	India	Odisha		Asia	India	Odisha	genome	29836	Human	20	Male	B.1	G	Immunogenomics lab, Institute of Life Sciences, Bhubaneswar	Immunogenomics lab, Institute of Life Sciences, Bhubaneswar	Sunil Raghav et al	https://www.gisaid.org	?	?	7/2/2020
India/ILSCV30141/2020	ncov	EPI_ISL_481140	?	5/23/2020	Asia	India	Odisha		Asia	India	Odisha	genome	29685	Human	42	Male	B.1	G	Immunogenomics lab, Institute of Life Sciences, Bhubaneswar	Immunogenomics lab, Institute of Life Sciences, Bhubaneswar	Sunil Raghav et al	https://www.gisaid.org	?	?	7/2/2020
India/ILSCV30163/2020	ncov	EPI_ISL_481141	?	5/23/2020	Asia	India	Odisha		Asia	India	Odisha	genome	29836	Human	40	Male	B.1	G	Immunogenomics lab, Institute of Life Sciences, Bhubaneswar	Immunogenomics lab, Institute of Life Sciences, Bhubaneswar	Sunil Raghav et al	https://www.gisaid.org	?	?	7/2/2020
India/ILSCV30167/2020	ncov	EPI_ISL_481142	?	5/23/2020	Asia	India	Odisha		Asia	India	Odisha	genome	29861	Human	20	Male	B.1.1	GR	Immunogenomics lab, Institute of Life Sciences, Bhubaneswar	Immunogenomics lab, Institute of Life Sciences, Bhubaneswar	Sunil Raghav et al	https://www.gisaid.org	?	?	7/2/2020
India/ILSCV30220/2020	ncov	EPI_ISL_481143	?	5/23/2020	Asia	India	Odisha		Asia	India	Odisha	genome	29858	Human	40	Male	B.1	G	Immunogenomics lab, Institute of Life Sciences, Bhubaneswar	Immunogenomics lab, Institute of Life Sciences, Bhubaneswar	Sunil Raghav et al	https://www.gisaid.org	?	?	7/2/2020
India/ILSCV30221/2020	ncov	EPI_ISL_481144	?	5/23/2020	Asia	India	Odisha		Asia	India	Odisha	genome	29864	Human	48	Male	B.1	G	Immunogenomics lab, Institute of Life Sciences, Bhubaneswar	Immunogenomics lab, Institute of Life Sciences, Bhubaneswar	Sunil Raghav et al	https://www.gisaid.org	?	?	7/2/2020
India/ILSCV30273/2020	ncov	EPI_ISL_481145	?	5/23/2020	Asia	India	Odisha		Asia	India	Odisha	genome	29378	Human	50	Male	B	O	Immunogenomics lab, Institute of Life Sciences, Bhubaneswar	Immunogenomics lab, Institute of Life Sciences, Bhubaneswar	Sunil Raghav et al	https://www.gisaid.org	?	?	7/2/2020
India/ILSCV30442/2020	ncov	EPI_ISL_481146	?	5/24/2020	Asia	India	Odisha		Asia	India	Odisha	genome	29864	Human	31	Male	B.1.1	GR	Immunogenomics lab, Institute of Life Sciences, Bhubaneswar	Immunogenomics lab, Institute of Life Sciences, Bhubaneswar	Sunil Raghav et al	https://www.gisaid.org	?	?	7/2/2020
India/ILSCV31185/2020	ncov	EPI_ISL_481147	?	5/24/2020	Asia	India	Odisha		Asia	India	Odisha	genome	29858	Human	33	Male	B.1.1	GR	Immunogenomics lab, Institute of Life Sciences, Bhubaneswar	Immunogenomics lab, Institute of Life Sciences, Bhubaneswar	Sunil Raghav et al	https://www.gisaid.org	?	?	7/2/2020
India/ILSCV31447/2020	ncov	EPI_ISL_481148	?	5/26/2020	Asia	India	Odisha		Asia	India	Odisha	genome	29903	Human	22	Male	B.1.36	O	Immunogenomics lab, Institute of Life Sciences, Bhubaneswar	Immunogenomics lab, Institute of Life Sciences, Bhubaneswar	Sunil Raghav et al	https://www.gisaid.org	?	?	7/2/2020
India/ILSCV31650/2020	ncov	EPI_ISL_481149	?	5/26/2020	Asia	India	Odisha		Asia	India	Odisha	genome	29866	Human	21	Female	B.1.1	GR	Immunogenomics lab, Institute of Life Sciences, Bhubaneswar	Immunogenomics lab, Institute of Life Sciences, Bhubaneswar	Sunil Raghav et al	https://www.gisaid.org	?	?	7/2/2020
India/ILSCV31684/2020	ncov	EPI_ISL_481150	?	5/26/2020	Asia	India	Odisha		Asia	India	Odisha	genome	29836	Human	34	Male	A	S	Immunogenomics lab, Institute of Life Sciences, Bhubaneswar	Immunogenomics lab, Institute of Life Sciences, Bhubaneswar	Sunil Raghav et al	https://www.gisaid.org	?	?	7/2/2020
India/ILSCV31693/2020	ncov	EPI_ISL_481151	?	5/26/2020	Asia	India	Odisha		Asia	India	Odisha	genome	29865	Human	32	Male	A	S	Immunogenomics lab, Institute of Life Sciences, Bhubaneswar	Immunogenomics lab, Institute of Life Sciences, Bhubaneswar	Sunil Raghav et al	https://www.gisaid.org	?	?	7/2/2020
India/ILSCV31694/2020	ncov	EPI_ISL_481152	?	5/26/2020	Asia	India	Odisha		Asia	India	Odisha	genome	29864	Human	42	Male	A	S	Immunogenomics lab, Institute of Life Sciences, Bhubaneswar	Immunogenomics lab, Institute of Life Sciences, Bhubaneswar	Sunil Raghav et al	https://www.gisaid.org	?	?	7/2/2020
India/ILSCV31984/2020	ncov	EPI_ISL_481153	?	5/29/2020	Asia	India	Odisha		Asia	India	Odisha	genome	29733	Human	49	Male	B.1	G	Immunogenomics lab, Institute of Life Sciences, Bhubaneswar	Immunogenomics lab, Institute of Life Sciences, Bhubaneswar	Sunil Raghav et al	https://www.gisaid.org	?	?	7/2/2020
India/ILSCV32007/2020	ncov	EPI_ISL_481154	?	5/29/2020	Asia	India	Odisha		Asia	India	Odisha	genome	29836	Human	22	Male	B.1.36	GH	Immunogenomics lab, Institute of Life Sciences, Bhubaneswar	Immunogenomics lab, Institute of Life Sciences, Bhubaneswar	Sunil Raghav et al	https://www.gisaid.org	?	?	7/2/2020
India/ILSCV32142/2020	ncov	EPI_ISL_481155	?	5/30/2020	Asia	India	Odisha		Asia	India	Odisha	genome	29706	Human	36	Male	B.1	G	Immunogenomics lab, Institute of Life Sciences, Bhubaneswar	Immunogenomics lab, Institute of Life Sciences, Bhubaneswar	Sunil Raghav et al	https://www.gisaid.org	?	?	7/2/2020
India/ILSCV32465/2020	ncov	EPI_ISL_481156	?	5/30/2020	Asia	India	Odisha		Asia	India	Odisha	genome	29836	Human	24	Male	B	L	Immunogenomics lab, Institute of Life Sciences, Bhubaneswar	Immunogenomics lab, Institute of Life Sciences, Bhubaneswar	Sunil Raghav et al	https://www.gisaid.org	?	?	7/2/2020
India/ILSCV32485/2020	ncov	EPI_ISL_481157	?	6/2/2020	Asia	India	Odisha		Asia	India	Odisha	genome	29836	Human	25	Male	B.1	G	Immunogenomics lab, Institute of Life Sciences, Bhubaneswar	Immunogenomics lab, Institute of Life Sciences, Bhubaneswar	Sunil Raghav et al	https://www.gisaid.org	?	?	7/2/2020
India/ILSCV32486/2020	ncov	EPI_ISL_481158	?	6/2/2020	Asia	India	Odisha		Asia	India	Odisha	genome	29836	Human	35	Male	B.1	G	Immunogenomics lab, Institute of Life Sciences, Bhubaneswar	Immunogenomics lab, Institute of Life Sciences, Bhubaneswar	Sunil Raghav et al	https://www.gisaid.org	?	?	7/2/2020
India/ILSCV32593/2020	ncov	EPI_ISL_481159	?	6/3/2020	Asia	India	Odisha		Asia	India	Odisha	genome	29665	Human	16	Male	B.1.1	O	Immunogenomics lab, Institute of Life Sciences, Bhubaneswar	Immunogenomics lab, Institute of Life Sciences, Bhubaneswar	Sunil Raghav et al	https://www.gisaid.org	?	?	7/2/2020
India/ILSCV32652/2020	ncov	EPI_ISL_481160	?	6/3/2020	Asia	India	Odisha		Asia	India	Odisha	genome	29727	Human	27	Male	B.1	G	Immunogenomics lab, Institute of Life Sciences, Bhubaneswar	Immunogenomics lab, Institute of Life Sciences, Bhubaneswar	Sunil Raghav et al	https://www.gisaid.org	?	?	7/2/2020
India/ILSCV32656/2020	ncov	EPI_ISL_481161	?	6/3/2020	Asia	India	Odisha		Asia	India	Odisha	genome	29710	Human	25	Male	B.1.1	O	Immunogenomics lab, Institute of Life Sciences, Bhubaneswar	Immunogenomics lab, Institute of Life Sciences, Bhubaneswar	Sunil Raghav et al	https://www.gisaid.org	?	?	7/2/2020
India/ILSCV32670/2020	ncov	EPI_ISL_481162	?	6/3/2020	Asia	India	Odisha		Asia	India	Odisha	genome	29767	Human	60	Male	B	O	Immunogenomics lab, Institute of Life Sciences, Bhubaneswar	Immunogenomics lab, Institute of Life Sciences, Bhubaneswar	Sunil Raghav et al	https://www.gisaid.org	?	?	7/2/2020
India/ILSCV32814/2020	ncov	EPI_ISL_481163	?	6/4/2020	Asia	India	Odisha		Asia	India	Odisha	genome	29864	Human	25	Male	B.1.1	GR	Immunogenomics lab, Institute of Life Sciences, Bhubaneswar	Immunogenomics lab, Institute of Life Sciences, Bhubaneswar	Sunil Raghav et al	https://www.gisaid.org	?	?	7/2/2020
India/ILSCV32815/2020	ncov	EPI_ISL_481164	?	6/4/2020	Asia	India	Odisha		Asia	India	Odisha	genome	29864	Human	53	Male	B.1.1	GR	Immunogenomics lab, Institute of Life Sciences, Bhubaneswar	Immunogenomics lab, Institute of Life Sciences, Bhubaneswar	Sunil Raghav et al	https://www.gisaid.org	?	?	7/2/2020
India/ILSCV32816/2020	ncov	EPI_ISL_481165	?	6/4/2020	Asia	India	Odisha		Asia	India	Odisha	genome	29864	Human	31	Male	B.1.1	GR	Immunogenomics lab, Institute of Life Sciences, Bhubaneswar	Immunogenomics lab, Institute of Life Sciences, Bhubaneswar	Sunil Raghav et al	https://www.gisaid.org	?	?	7/2/2020
India/ILSCV32817/2020	ncov	EPI_ISL_481166	?	6/4/2020	Asia	India	Odisha		Asia	India	Odisha	genome	29847	Human	27	Male	B.1.1	GR	Immunogenomics lab, Institute of Life Sciences, Bhubaneswar	Immunogenomics lab, Institute of Life Sciences, Bhubaneswar	Sunil Raghav et al	https://www.gisaid.org	?	?	7/2/2020
India/ILSCV32866/2020	ncov	EPI_ISL_481167	?	6/4/2020	Asia	India	Odisha		Asia	India	Odisha	genome	29864	Human	30	Male	B.1	G	Immunogenomics lab, Institute of Life Sciences, Bhubaneswar	Immunogenomics lab, Institute of Life Sciences, Bhubaneswar	Sunil Raghav et al	https://www.gisaid.org	?	?	7/2/2020
India/ILSCV32870/2020	ncov	EPI_ISL_481168	?	6/4/2020	Asia	India	Odisha		Asia	India	Odisha	genome	29868	Human	31	Male	B.1.1	GR	Immunogenomics lab, Institute of Life Sciences, Bhubaneswar	Immunogenomics lab, Institute of Life Sciences, Bhubaneswar	Sunil Raghav et al	https://www.gisaid.org	?	?	7/2/2020
India/ILSCV32872/2020	ncov	EPI_ISL_481169	?	6/4/2020	Asia	India	Odisha		Asia	India	Odisha	genome	29864	Human	30	Male	B.1.1	GR	Immunogenomics lab, Institute of Life Sciences, Bhubaneswar	Immunogenomics lab, Institute of Life Sciences, Bhubaneswar	Sunil Raghav et al	https://www.gisaid.org	?	?	7/2/2020
India/ILSCV32879/2020	ncov	EPI_ISL_481170	?	6/5/2020	Asia	India	Odisha		Asia	India	Odisha	genome	29842	Human	26	Male	B.1	G	Immunogenomics lab, Institute of Life Sciences, Bhubaneswar	Immunogenomics lab, Institute of Life Sciences, Bhubaneswar	Sunil Raghav et al	https://www.gisaid.org	?	?	7/2/2020
India/ILSCV32889/2020	ncov	EPI_ISL_481171	?	6/5/2020	Asia	India	Odisha		Asia	India	Odisha	genome	29840	Human	25	Male	B.1.1	GR	Immunogenomics lab, Institute of Life Sciences, Bhubaneswar	Immunogenomics lab, Institute of Life Sciences, Bhubaneswar	Sunil Raghav et al	https://www.gisaid.org	?	?	7/2/2020
India/ILSCV32892/2020	ncov	EPI_ISL_481172	?	6/5/2020	Asia	India	Odisha		Asia	India	Odisha	genome	29864	Human	20	Male	B.1.1	GR	Immunogenomics lab, Institute of Life Sciences, Bhubaneswar	Immunogenomics lab, Institute of Life Sciences, Bhubaneswar	Sunil Raghav et al	https://www.gisaid.org	?	?	7/2/2020
India/ILSCV32893/2020	ncov	EPI_ISL_481173	?	6/5/2020	Asia	India	Odisha		Asia	India	Odisha	genome	29836	Human	32	Male	B.1.1	GR	Immunogenomics lab, Institute of Life Sciences, Bhubaneswar	Immunogenomics lab, Institute of Life Sciences, Bhubaneswar	Sunil Raghav et al	https://www.gisaid.org	?	?	7/2/2020
India/ILSCV32895/2020	ncov	EPI_ISL_481174	?	6/5/2020	Asia	India	Odisha		Asia	India	Odisha	genome	29864	Human	19	Male	B.1.1	GR	Immunogenomics lab, Institute of Life Sciences, Bhubaneswar	Immunogenomics lab, Institute of Life Sciences, Bhubaneswar	Sunil Raghav et al	https://www.gisaid.org	?	?	7/2/2020
India/ILSCV32896/2020	ncov	EPI_ISL_481175	?	6/5/2020	Asia	India	Odisha		Asia	India	Odisha	genome	29864	Human	24	Male	B.1.1	GR	Immunogenomics lab, Institute of Life Sciences, Bhubaneswar	Immunogenomics lab, Institute of Life Sciences, Bhubaneswar	Sunil Raghav et al	https://www.gisaid.org	?	?	7/2/2020
India/ILSCV32898/2020	ncov	EPI_ISL_481176	?	6/5/2020	Asia	India	Odisha		Asia	India	Odisha	genome	29864	Human	21	Male	B.1.1	GR	Immunogenomics lab, Institute of Life Sciences, Bhubaneswar	Immunogenomics lab, Institute of Life Sciences, Bhubaneswar	Sunil Raghav et al	https://www.gisaid.org	?	?	7/2/2020
India/ILSCV32899/2020	ncov	EPI_ISL_481177	?	6/5/2020	Asia	India	Odisha		Asia	India	Odisha	genome	29861	Human	19	Male	B.1.1	GR	Immunogenomics lab, Institute of Life Sciences, Bhubaneswar	Immunogenomics lab, Institute of Life Sciences, Bhubaneswar	Sunil Raghav et al	https://www.gisaid.org	?	?	7/2/2020
India/ILSCV33971/2020	ncov	EPI_ISL_481178	?	6/8/2020	Asia	India	Odisha		Asia	India	Odisha	genome	29749	Human	30	Male	B.1.1	GR	Immunogenomics lab, Institute of Life Sciences, Bhubaneswar	Immunogenomics lab, Institute of Life Sciences, Bhubaneswar	Sunil Raghav et al	https://www.gisaid.org	?	?	7/2/2020
India/ILSCV33972/2020	ncov	EPI_ISL_481179	?	6/8/2020	Asia	India	Odisha		Asia	India	Odisha	genome	29836	Human	18	Male	B.1.1	GR	Immunogenomics lab, Institute of Life Sciences, Bhubaneswar	Immunogenomics lab, Institute of Life Sciences, Bhubaneswar	Sunil Raghav et al	https://www.gisaid.org	?	?	7/2/2020
India/ILSCV33982/2020	ncov	EPI_ISL_481180	?	6/8/2020	Asia	India	Odisha		Asia	India	Odisha	genome	29864	Human	37	Male	B.1.1	GR	Immunogenomics lab, Institute of Life Sciences, Bhubaneswar	Immunogenomics lab, Institute of Life Sciences, Bhubaneswar	Sunil Raghav et al	https://www.gisaid.org	?	?	7/2/2020
India/ILSCV33983/2020	ncov	EPI_ISL_481181	?	6/8/2020	Asia	India	Odisha		Asia	India	Odisha	genome	29864	Human	20	Male	B.1.26	GH	Immunogenomics lab, Institute of Life Sciences, Bhubaneswar	Immunogenomics lab, Institute of Life Sciences, Bhubaneswar	Sunil Raghav et al	https://www.gisaid.org	?	?	7/2/2020
India/ILSCV34478/2020	ncov	EPI_ISL_481182	?	6/9/2020	Asia	India	Odisha		Asia	India	Odisha	genome	29855	Human	21	Male	B.1.1	GR	Immunogenomics lab, Institute of Life Sciences, Bhubaneswar	Immunogenomics lab, Institute of Life Sciences, Bhubaneswar	Sunil Raghav et al	https://www.gisaid.org	?	?	7/2/2020
India/ILSCV34479/2020	ncov	EPI_ISL_481183	?	6/9/2020	Asia	India	Odisha		Asia	India	Odisha	genome	29836	Human	38	Male	B.1.26	GH	Immunogenomics lab, Institute of Life Sciences, Bhubaneswar	Immunogenomics lab, Institute of Life Sciences, Bhubaneswar	Sunil Raghav et al	https://www.gisaid.org	?	?	7/2/2020
India/ILSCV34480/2020	ncov	EPI_ISL_481184	?	6/9/2020	Asia	India	Odisha		Asia	India	Odisha	genome	29836	Human	18	Male	B.1.1	GR	Immunogenomics lab, Institute of Life Sciences, Bhubaneswar	Immunogenomics lab, Institute of Life Sciences, Bhubaneswar	Sunil Raghav et al	https://www.gisaid.org	?	?	7/2/2020
India/ILSCV34933/2020	ncov	EPI_ISL_481185	?	6/10/2020	Asia	India	Odisha		Asia	India	Odisha	genome	29689	Human	30	Male	B.1	G	Immunogenomics lab, Institute of Life Sciences, Bhubaneswar	Immunogenomics lab, Institute of Life Sciences, Bhubaneswar	Sunil Raghav et al	https://www.gisaid.org	?	?	7/2/2020
India/ILSCV34939/2020	ncov	EPI_ISL_481186	?	6/10/2020	Asia	India	Odisha		Asia	India	Odisha	genome	29864	Human	23	Male	B.1.1	GR	Immunogenomics lab, Institute of Life Sciences, Bhubaneswar	Immunogenomics lab, Institute of Life Sciences, Bhubaneswar	Sunil Raghav et al	https://www.gisaid.org	?	?	7/2/2020
India/ILSCV35141/2020	ncov	EPI_ISL_481187	?	6/10/2020	Asia	India	Odisha		Asia	India	Odisha	genome	29678	Human	28	Male	B.1.1	GR	Immunogenomics lab, Institute of Life Sciences, Bhubaneswar	Immunogenomics lab, Institute of Life Sciences, Bhubaneswar	Sunil Raghav et al	https://www.gisaid.org	?	?	7/2/2020
India/ILSCV35308/2020	ncov	EPI_ISL_481188	?	6/10/2020	Asia	India	Odisha		Asia	India	Odisha	genome	29903	Human	45	Male	B.1	G	Immunogenomics lab, Institute of Life Sciences, Bhubaneswar	Immunogenomics lab, Institute of Life Sciences, Bhubaneswar	Sunil Raghav et al	https://www.gisaid.org	?	?	7/2/2020
India/ILSCV35317/2020	ncov	EPI_ISL_481189	?	6/10/2020	Asia	India	Odisha		Asia	India	Odisha	genome	29903	Human	25	Male	B.1.1	GR	Immunogenomics lab, Institute of Life Sciences, Bhubaneswar	Immunogenomics lab, Institute of Life Sciences, Bhubaneswar	Sunil Raghav et al	https://www.gisaid.org	?	?	7/2/2020
India/ILSCV35333/2020	ncov	EPI_ISL_481190	?	6/10/2020	Asia	India	Odisha		Asia	India	Odisha	genome	29903	Human	38	Male	B.1.1	GR	Immunogenomics lab, Institute of Life Sciences, Bhubaneswar	Immunogenomics lab, Institute of Life Sciences, Bhubaneswar	Sunil Raghav et al	https://www.gisaid.org	?	?	7/2/2020
India/ILSCV35350/2020	ncov	EPI_ISL_481191	?	6/10/2020	Asia	India	Odisha		Asia	India	Odisha	genome	29864	Human	20	Male	B.1.1	GR	Immunogenomics lab, Institute of Life Sciences, Bhubaneswar	Immunogenomics lab, Institute of Life Sciences, Bhubaneswar	Sunil Raghav et al	https://www.gisaid.org	?	?	7/2/2020
India/ILSCV35351/2020	ncov	EPI_ISL_481192	?	6/10/2020	Asia	India	Odisha		Asia	India	Odisha	genome	29836	Human	22	Male	B.1.1	GR	Immunogenomics lab, Institute of Life Sciences, Bhubaneswar	Immunogenomics lab, Institute of Life Sciences, Bhubaneswar	Sunil Raghav et al	https://www.gisaid.org	?	?	7/2/2020
India/ILSCV35353/2020	ncov	EPI_ISL_481193	?	6/10/2020	Asia	India	Odisha		Asia	India	Odisha	genome	29864	Human	24	Male	B.1.1	GR	Immunogenomics lab, Institute of Life Sciences, Bhubaneswar	Immunogenomics lab, Institute of Life Sciences, Bhubaneswar	Sunil Raghav et al	https://www.gisaid.org	?	?	7/2/2020
India/ILSCV35366/2020	ncov	EPI_ISL_481194	?	6/10/2020	Asia	India	Odisha		Asia	India	Odisha	genome	29903	Human	25	Male	B.1.1	GR	Immunogenomics lab, Institute of Life Sciences, Bhubaneswar	Immunogenomics lab, Institute of Life Sciences, Bhubaneswar	Sunil Raghav et al	https://www.gisaid.org	?	?	7/2/2020
India/ILSCV35376/2020	ncov	EPI_ISL_481195	?	6/10/2020	Asia	India	Odisha		Asia	India	Odisha	genome	29866	Human	27	Male	B.1.1	GR	Immunogenomics lab, Institute of Life Sciences, Bhubaneswar	Immunogenomics lab, Institute of Life Sciences, Bhubaneswar	Sunil Raghav et al	https://www.gisaid.org	?	?	7/2/2020
India/ILSCV35456/2020	ncov	EPI_ISL_481196	?	6/10/2020	Asia	India	Odisha		Asia	India	Odisha	genome	29836	Human	19	Male	B.1	G	Immunogenomics lab, Institute of Life Sciences, Bhubaneswar	Immunogenomics lab, Institute of Life Sciences, Bhubaneswar	Sunil Raghav et al	https://www.gisaid.org	?	?	7/2/2020
India/ILSCV35457/2020	ncov	EPI_ISL_481197	?	6/10/2020	Asia	India	Odisha		Asia	India	Odisha	genome	29864	Human	23	Male	B.1	G	Immunogenomics lab, Institute of Life Sciences, Bhubaneswar	Immunogenomics lab, Institute of Life Sciences, Bhubaneswar	Sunil Raghav et al	https://www.gisaid.org	?	?	7/2/2020
India/ILSCV35461/2020	ncov	EPI_ISL_481198	?	6/10/2020	Asia	India	Odisha		Asia	India	Odisha	genome	29836	Human	35	Male	B.1	G	Immunogenomics lab, Institute of Life Sciences, Bhubaneswar	Immunogenomics lab, Institute of Life Sciences, Bhubaneswar	Sunil Raghav et al	https://www.gisaid.org	?	?	7/2/2020
India/ILSCV35475/2020	ncov	EPI_ISL_481199	?	6/10/2020	Asia	India	Odisha		Asia	India	Odisha	genome	29864	Human	21	Female	B.1	G	Immunogenomics lab, Institute of Life Sciences, Bhubaneswar	Immunogenomics lab, Institute of Life Sciences, Bhubaneswar	Sunil Raghav et al	https://www.gisaid.org	?	?	7/2/2020
India/ILSCV35476/2020	ncov	EPI_ISL_481200	?	6/10/2020	Asia	India	Odisha		Asia	India	Odisha	genome	29689	Human	19	Female	B.1	G	Immunogenomics lab, Institute of Life Sciences, Bhubaneswar	Immunogenomics lab, Institute of Life Sciences, Bhubaneswar	Sunil Raghav et al	https://www.gisaid.org	?	?	7/2/2020
India/ILSCV35482/2020	ncov	EPI_ISL_481201	?	6/11/2020	Asia	India	Odisha		Asia	India	Odisha	genome	29725	Human	19	Female	B.1	G	Immunogenomics lab, Institute of Life Sciences, Bhubaneswar	Immunogenomics lab, Institute of Life Sciences, Bhubaneswar	Sunil Raghav et al	https://www.gisaid.org	?	?	7/2/2020
India/ILSCV35574/2020	ncov	EPI_ISL_481202	?	6/11/2020	Asia	India	Odisha		Asia	India	Odisha	genome	29864	Human	26	Male	B.1.1	GR	Immunogenomics lab, Institute of Life Sciences, Bhubaneswar	Immunogenomics lab, Institute of Life Sciences, Bhubaneswar	Sunil Raghav et al	https://www.gisaid.org	?	?	7/2/2020
India/ILSCV35614/2020	ncov	EPI_ISL_481203	?	6/12/2020	Asia	India	Odisha		Asia	India	Odisha	genome	29861	Human	29	Male	B.1.26	GH	Immunogenomics lab, Institute of Life Sciences, Bhubaneswar	Immunogenomics lab, Institute of Life Sciences, Bhubaneswar	Sunil Raghav et al	https://www.gisaid.org	?	?	7/2/2020
India/ILSCV35615/2020	ncov	EPI_ISL_481204	?	6/12/2020	Asia	India	Odisha		Asia	India	Odisha	genome	29836	Human	33	Male	B.1.26	GH	Immunogenomics lab, Institute of Life Sciences, Bhubaneswar	Immunogenomics lab, Institute of Life Sciences, Bhubaneswar	Sunil Raghav et al	https://www.gisaid.org	?	?	7/2/2020
India/ILSCV35750/2020	ncov	EPI_ISL_481205	?	6/12/2020	Asia	India	Odisha		Asia	India	Odisha	genome	29836	Human	26	Male	B.1.1	GR	Immunogenomics lab, Institute of Life Sciences, Bhubaneswar	Immunogenomics lab, Institute of Life Sciences, Bhubaneswar	Sunil Raghav et al	https://www.gisaid.org	?	?	7/2/2020
India/NCDC-02336/2020	ncov	EPI_ISL_435088	?	3/29/2020	Asia	India	Odisha		Asia	India	Odisha	genome	29866	Human	65	Male	B.6	O	National Centre for Disease control (NCDC), CSIR-Institute of Genomics and Integrative Biology (CSIR-IGIB)	NCDC/CSIR-IGIB	Pramod Kumar et al	https://www.gisaid.org	Integrated genomic view of SARS-CoV-2 in India	https://dx.doi.org/10.1101/2020.06.04.128751	5/2/2020
India/RMRC103/2020	ncov	EPI_ISL_455749	?	5/6/2020	Asia	India	Odisha		Asia	India	Odisha	genome	29685	Human	41	Male	A	O	REGIONAL VRDL,ICMR-RMRC BBSR	Immunogenomics lab, Institute of Life Sciences, Bhubaneswar	Sunil Raghav et al	https://www.gisaid.org	?	?	6/1/2020
India/RMRC104/2020	ncov	EPI_ISL_455750	?	5/6/2020	Asia	India	Odisha		Asia	India	Odisha	genome	29055	Human	21	Male	B	L	REGIONAL VRDL,ICMR-RMRC BBSR	Immunogenomics lab, Institute of Life Sciences, Bhubaneswar	Sunil Raghav et al	https://www.gisaid.org	?	?	6/1/2020
India/RMRC106/2020	ncov	EPI_ISL_455751	?	5/6/2020	Asia	India	Odisha		Asia	India	Odisha	genome	29048	Human	40	Male	A	S	REGIONAL VRDL,ICMR-RMRC BBSR	Immunogenomics lab, Institute of Life Sciences, Bhubaneswar	Sunil Raghav et al	https://www.gisaid.org	?	?	6/1/2020
India/RMRC108/2020	ncov	EPI_ISL_455752	?	5/6/2020	Asia	India	Odisha		Asia	India	Odisha	genome	29685	Human	33	Male	A	O	REGIONAL VRDL,ICMR-RMRC BBSR	Immunogenomics lab, Institute of Life Sciences, Bhubaneswar	Sunil Raghav et al	https://www.gisaid.org	?	?	6/1/2020
India/RMRC110/2020	ncov	EPI_ISL_455753	?	5/6/2020	Asia	India	Odisha		Asia	India	Odisha	genome	29682	Human	31	Male	A	O	REGIONAL VRDL,ICMR-RMRC BBSR	Immunogenomics lab, Institute of Life Sciences, Bhubaneswar	Sunil Raghav et al	https://www.gisaid.org	?	?	6/1/2020
India/RMRC112/2020	ncov	EPI_ISL_455754	?	5/6/2020	Asia	India	Odisha		Asia	India	Odisha	genome	29684	Human	47	Male	B.1	G	REGIONAL VRDL,ICMR-RMRC BBSR	Immunogenomics lab, Institute of Life Sciences, Bhubaneswar	Sunil Raghav et al	https://www.gisaid.org	?	?	6/1/2020
India/RMRC123/2020	ncov	EPI_ISL_455311	?	5/7/2020	Asia	India	Odisha		Asia	India	Odisha	genome	29911	Human	35	Male	A	S	REGIONAL VRDL,ICMR-RMRC BBSR	Immunogenomics group, Institute of Life Sciences, Bhubaneswar	Sunil Raghav et al	https://www.gisaid.org	?	?	5/29/2020
India/RMRC154/2020	ncov	EPI_ISL_455755	?	5/7/2020	Asia	India	Odisha		Asia	India	Odisha	genome	29683	Human	22	Male	B.1	G	REGIONAL VRDL,ICMR-RMRC BBSR	Immunogenomics lab, Institute of Life Sciences, Bhubaneswar	Sunil Raghav et al	https://www.gisaid.org	?	?	6/1/2020
India/RMRC155/2020	ncov	EPI_ISL_455756	?	5/7/2020	Asia	India	Odisha		Asia	India	Odisha	genome	28460	Human	28	Male	B	G	REGIONAL VRDL,ICMR-RMRC BBSR	Immunogenomics lab, Institute of Life Sciences, Bhubaneswar	Sunil Raghav et al	https://www.gisaid.org	?	?	6/1/2020
India/RMRC156/2020	ncov	EPI_ISL_455757	?	5/7/2020	Asia	India	Odisha		Asia	India	Odisha	genome	29682	Human	34	Male	B.1	G	REGIONAL VRDL,ICMR-RMRC BBSR	Immunogenomics lab, Institute of Life Sciences, Bhubaneswar	Sunil Raghav et al	https://www.gisaid.org	?	?	6/1/2020
India/RMRC157/2020	ncov	EPI_ISL_455758	?	5/7/2020	Asia	India	Odisha		Asia	India	Odisha	genome	29464	Human	55	Male	A	O	REGIONAL VRDL,ICMR-RMRC BBSR	Immunogenomics lab, Institute of Life Sciences, Bhubaneswar	Sunil Raghav et al	https://www.gisaid.org	?	?	6/1/2020
India/RMRC158/2020	ncov	EPI_ISL_455759	?	5/7/2020	Asia	India	Odisha		Asia	India	Odisha	genome	29370	Human	16	Male	A	S	REGIONAL VRDL,ICMR-RMRC BBSR	Immunogenomics lab, Institute of Life Sciences, Bhubaneswar	Sunil Raghav et al	https://www.gisaid.org	?	?	6/1/2020
India/RMRC159/2020	ncov	EPI_ISL_455760	?	5/7/2020	Asia	India	Odisha		Asia	India	Odisha	genome	29686	Human	38	Male	A	S	REGIONAL VRDL,ICMR-RMRC BBSR	Immunogenomics lab, Institute of Life Sciences, Bhubaneswar	Sunil Raghav et al	https://www.gisaid.org	?	?	6/1/2020
India/RMRC160/2020	ncov	EPI_ISL_455761	?	5/7/2020	Asia	India	Odisha		Asia	India	Odisha	genome	29675	Human	39	Male	A	S	REGIONAL VRDL,ICMR-RMRC BBSR	Immunogenomics lab, Institute of Life Sciences, Bhubaneswar	Sunil Raghav et al	https://www.gisaid.org	?	?	6/1/2020
India/RMRC162/2020	ncov	EPI_ISL_455762	?	5/7/2020	Asia	India	Odisha		Asia	India	Odisha	genome	29365	Human	35	Male	A	O	REGIONAL VRDL,ICMR-RMRC BBSR	Immunogenomics lab, Institute of Life Sciences, Bhubaneswar	Sunil Raghav et al	https://www.gisaid.org	?	?	6/1/2020
India/RMRC163/2020	ncov	EPI_ISL_455763	?	5/7/2020	Asia	India	Odisha		Asia	India	Odisha	genome	29853	Human	30	Male	A	S	REGIONAL VRDL,ICMR-RMRC BBSR	Immunogenomics lab, Institute of Life Sciences, Bhubaneswar	Sunil Raghav et al	https://www.gisaid.org	?	?	6/1/2020
India/RMRC164/2020	ncov	EPI_ISL_455764	?	5/7/2020	Asia	India	Odisha		Asia	India	Odisha	genome	29690	Human	23	Male	A	S	REGIONAL VRDL,ICMR-RMRC BBSR	Immunogenomics lab, Institute of Life Sciences, Bhubaneswar	Sunil Raghav et al	https://www.gisaid.org	?	?	6/1/2020
India/RMRC165/2020	ncov	EPI_ISL_455765	?	5/7/2020	Asia	India	Odisha		Asia	India	Odisha	genome	29688	Human	45	Male	B.1	G	REGIONAL VRDL,ICMR-RMRC BBSR	Immunogenomics lab, Institute of Life Sciences, Bhubaneswar	Sunil Raghav et al	https://www.gisaid.org	?	?	6/1/2020
India/RMRC166/2020	ncov	EPI_ISL_455766	?	5/7/2020	Asia	India	Odisha		Asia	India	Odisha	genome	29689	Human	35	Male	A	S	REGIONAL VRDL,ICMR-RMRC BBSR	Immunogenomics lab, Institute of Life Sciences, Bhubaneswar	Sunil Raghav et al	https://www.gisaid.org	?	?	6/1/2020
India/RMRC167/2020	ncov	EPI_ISL_455767	?	5/7/2020	Asia	India	Odisha		Asia	India	Odisha	genome	29693	Human	25	Male	A	S	REGIONAL VRDL,ICMR-RMRC BBSR	Immunogenomics lab, Institute of Life Sciences, Bhubaneswar	Sunil Raghav et al	https://www.gisaid.org	?	?	6/1/2020
India/RMRC169/2020	ncov	EPI_ISL_455768	?	5/7/2020	Asia	India	Odisha		Asia	India	Odisha	genome	29685	Human	43	Male	B.6	O	REGIONAL VRDL,ICMR-RMRC BBSR	Immunogenomics lab, Institute of Life Sciences, Bhubaneswar	Sunil Raghav et al	https://www.gisaid.org	?	?	6/1/2020
India/RMRC170/2020	ncov	EPI_ISL_455769	?	5/7/2020	Asia	India	Odisha		Asia	India	Odisha	genome	29061	Human	25	Male	A	S	REGIONAL VRDL,ICMR-RMRC BBSR	Immunogenomics lab, Institute of Life Sciences, Bhubaneswar	Sunil Raghav et al	https://www.gisaid.org	?	?	6/1/2020
India/RMRC171/2020	ncov	EPI_ISL_455770	?	5/7/2020	Asia	India	Odisha		Asia	India	Odisha	genome	29685	Human	30	Male	A	S	REGIONAL VRDL,ICMR-RMRC BBSR	Immunogenomics lab, Institute of Life Sciences, Bhubaneswar	Sunil Raghav et al	https://www.gisaid.org	?	?	6/1/2020
India/RMRC2/2020	ncov	EPI_ISL_455771	?	3/19/2020	Asia	India	Odisha		Asia	India	Odisha	genome	29685	Human	19	Male	B.1.1	GR	REGIONAL VRDL,ICMR-RMRC BBSR	Immunogenomics lab, Institute of Life Sciences, Bhubaneswar	Sunil Raghav et al	https://www.gisaid.org	?	?	6/1/2020
India/RMRC20/2020	ncov	EPI_ISL_455772	?	4/2/2020	Asia	India	Odisha		Asia	India	Odisha	genome	29682	Human	70	Male	A	O	REGIONAL VRDL,ICMR-RMRC BBSR	Immunogenomics lab, Institute of Life Sciences, Bhubaneswar	Sunil Raghav et al	https://www.gisaid.org	?	?	6/1/2020
India/RMRC22/2020	ncov	EPI_ISL_455773	?	4/4/2020	Asia	India	Odisha		Asia	India	Odisha	genome	29441	Human	29	Male	B	O	REGIONAL VRDL,ICMR-RMRC BBSR	Immunogenomics lab, Institute of Life Sciences, Bhubaneswar	Sunil Raghav et al	https://www.gisaid.org	?	?	6/1/2020
India/RMRC23/2020	ncov	EPI_ISL_455774	?	4/4/2020	Asia	India	Odisha		Asia	India	Odisha	genome	29367	Human	9	Female	B.1.36	GH	REGIONAL VRDL,ICMR-RMRC BBSR	Immunogenomics lab, Institute of Life Sciences, Bhubaneswar	Sunil Raghav et al	https://www.gisaid.org	?	?	6/1/2020
India/RMRC24/2020	ncov	EPI_ISL_455775	?	4/4/2020	Asia	India	Odisha		Asia	India	Odisha	genome	29841	Human	35	Female	B.1.36	GH	REGIONAL VRDL,ICMR-RMRC BBSR	Immunogenomics lab, Institute of Life Sciences, Bhubaneswar	Sunil Raghav et al	https://www.gisaid.org	?	?	6/1/2020
India/RMRC25/2020	ncov	EPI_ISL_455308	?	4/4/2020	Asia	India	Odisha		Asia	India	Odisha	genome	29910	Human	4	Male	B.1.36	GH	REGIONAL VRDL,ICMR-RMRC BBSR	Immunogenomics group, Institute of Life Sciences, Bhubaneswar	Sunil Raghav et al	https://www.gisaid.org	?	?	5/29/2020
India/RMRC26/2020	ncov	EPI_ISL_455309	?	4/4/2020	Asia	India	Odisha		Asia	India	Odisha	genome	29907	Human	2	Male	B.1.36	GH	REGIONAL VRDL,ICMR-RMRC BBSR	Immunogenomics group, Institute of Life Sciences, Bhubaneswar	Sunil Raghav et al	https://www.gisaid.org	?	?	5/29/2020
India/RMRC27/2020	ncov	EPI_ISL_455776	?	4/4/2020	Asia	India	Odisha		Asia	India	Odisha	genome	29689	Human	4	Male	B.1.36	GH	REGIONAL VRDL,ICMR-RMRC BBSR	Immunogenomics lab, Institute of Life Sciences, Bhubaneswar	Sunil Raghav et al	https://www.gisaid.org	?	?	6/1/2020
India/RMRC28/2020	ncov	EPI_ISL_455777	?	4/4/2020	Asia	India	Odisha		Asia	India	Odisha	genome	29688	Human	10	Female	B.1.36	GH	REGIONAL VRDL,ICMR-RMRC BBSR	Immunogenomics lab, Institute of Life Sciences, Bhubaneswar	Sunil Raghav et al	https://www.gisaid.org	?	?	6/1/2020
India/RMRC30/2020	ncov	EPI_ISL_455778	?	4/4/2020	Asia	India	Odisha		Asia	India	Odisha	genome	29862	Human	28	Female	B.1.36	GH	REGIONAL VRDL,ICMR-RMRC BBSR	Immunogenomics lab, Institute of Life Sciences, Bhubaneswar	Sunil Raghav et al	https://www.gisaid.org	?	?	6/1/2020
India/RMRC38/2020	ncov	EPI_ISL_455779	?	4/4/2020	Asia	India	Odisha		Asia	India	Odisha	genome	29813	Human	32	Female	B.1.36	GH	REGIONAL VRDL,ICMR-RMRC BBSR	Immunogenomics lab, Institute of Life Sciences, Bhubaneswar	Sunil Raghav et al	https://www.gisaid.org	?	?	6/1/2020
India/RMRC46/2020	ncov	EPI_ISL_455780	?	4/8/2020	Asia	India	Odisha		Asia	India	Odisha	genome	29824	Human	5	Female	B.1.36	GH	REGIONAL VRDL,ICMR-RMRC BBSR	Immunogenomics lab, Institute of Life Sciences, Bhubaneswar	Sunil Raghav et al	https://www.gisaid.org	?	?	6/1/2020
India/RMRC47/2020	ncov	EPI_ISL_455781	?	4/8/2020	Asia	India	Odisha		Asia	India	Odisha	genome	29055	Human	37	Female	B	O	REGIONAL VRDL,ICMR-RMRC BBSR	Immunogenomics lab, Institute of Life Sciences, Bhubaneswar	Sunil Raghav et al	https://www.gisaid.org	?	?	6/1/2020
India/RMRC48/2020	ncov	EPI_ISL_455310	?	4/8/2020	Asia	India	Odisha		Asia	India	Odisha	genome	29911	Human	46	Male	B.1.36	G	REGIONAL VRDL,ICMR-RMRC BBSR	Immunogenomics group, Institute of Life Sciences, Bhubaneswar	Sunil Raghav et al	https://www.gisaid.org	?	?	5/29/2020
India/RMRC49/2020	ncov	EPI_ISL_455478	?	4/9/2020	Asia	India	Odisha		Asia	India	Odisha	genome	29880	Human	35	Female	B.1.36	GH	REGIONAL VRDL,ICMR-RMRC BBSR	Immunogenomics group, Institute of Life Sciences, Bhubaneswar	Sunil Raghav et al	https://www.gisaid.org	?	?	5/30/2020
India/RMRC5/2020	ncov	EPI_ISL_455782	?	4/2/2020	Asia	India	Odisha		Asia	India	Odisha	genome	29685	Human	42	Male	B.1.36	GH	REGIONAL VRDL,ICMR-RMRC BBSR	Immunogenomics lab, Institute of Life Sciences, Bhubaneswar	Sunil Raghav et al	https://www.gisaid.org	?	?	6/1/2020
India/RMRC6/2020	ncov	EPI_ISL_455783	?	4/2/2020	Asia	India	Odisha		Asia	India	Odisha	genome	29689	Human	32	Male	B.1	GH	REGIONAL VRDL,ICMR-RMRC BBSR	Immunogenomics lab, Institute of Life Sciences, Bhubaneswar	Sunil Raghav et al	https://www.gisaid.org	?	?	6/1/2020
India/RMRC7/2020	ncov	EPI_ISL_455784	?	4/2/2020	Asia	India	Odisha		Asia	India	Odisha	genome	29685	Human	38	Male	B.1.36	GH	REGIONAL VRDL,ICMR-RMRC BBSR	Immunogenomics lab, Institute of Life Sciences, Bhubaneswar	Sunil Raghav et al	https://www.gisaid.org	?	?	6/1/2020
India/RMRC84/2020	ncov	EPI_ISL_455785	?	5/4/2020	Asia	India	Odisha		Asia	India	Odisha	genome	28462	Human	27	Male	B.6	O	REGIONAL VRDL,ICMR-RMRC BBSR	Immunogenomics lab, Institute of Life Sciences, Bhubaneswar	Sunil Raghav et al	https://www.gisaid.org	?	?	6/1/2020
India/RMRC90/2020	ncov	EPI_ISL_455786	?	5/4/2020	Asia	India	Odisha		Asia	India	Odisha	genome	29685	Human	20	Male	B.1	G	REGIONAL VRDL,ICMR-RMRC BBSR	Immunogenomics lab, Institute of Life Sciences, Bhubaneswar	Sunil Raghav et al	https://www.gisaid.org	?	?	6/1/2020
India/RMRC92/2020	ncov	EPI_ISL_455787	?	5/4/2020	Asia	India	Odisha		Asia	India	Odisha	genome	29690	Human	30	Male	B.1	G	REGIONAL VRDL,ICMR-RMRC BBSR	Immunogenomics lab, Institute of Life Sciences, Bhubaneswar	Sunil Raghav et al	https://www.gisaid.org	?	?	6/1/2020
India/RMRC94/2020	ncov	EPI_ISL_455788	?	5/4/2020	Asia	India	Odisha		Asia	India	Odisha	genome	28462	Human	21	Male	B	G	REGIONAL VRDL,ICMR-RMRC BBSR	Immunogenomics lab, Institute of Life Sciences, Bhubaneswar	Sunil Raghav et al	https://www.gisaid.org	?	?	6/1/2020
India/NCDC-01538/2020	ncov	EPI_ISL_435062	?	3/16/2020	Asia	India	Punjab		Asia	India	Punjab	genome	29867	Human	45	Male	B.1	G	National Centre for Disease control (NCDC), CSIR-Institute of Genomics and Integrative Biology (CSIR-IGIB)	NCDC/CSIR-IGIB	Pramod Kumar et al	https://www.gisaid.org	Integrated genomic view of SARS-CoV-2 in India	https://dx.doi.org/10.1101/2020.06.04.128751	5/2/2020
India/S25/2020	ncov	EPI_ISL_455655	?	4/30/2020	Asia	India	Rajasthan	Bikaner	Asia	India	Rajasthan	genome	29903	Human	24	Male	B.1	G	ICMR-National Institute of Cholera and Enteric Diseases	National Institute of Biomedical Genomics	Arindam Maitra et al	https://www.gisaid.org	?	?	6/1/2020
India/SMSCOV109/2020	ncov	EPI_ISL_454830	?	4/23/2020	Asia	India	Rajasthan	Jaipur	Asia	India	Rajasthan	genome	29878	Human	55	Male	B.6	O	SMS Medical College, Jaipur	CSIR Institute of Genomics and Integrative Biology	Sudhir Bhandari et al	https://www.gisaid.org	?	?	5/29/2020
India/SMSCOV141/2020	ncov	EPI_ISL_454831	?	4/29/2020	Asia	India	Rajasthan	Jaipur	Asia	India	Rajasthan	genome	29880	Human	49	Female	B	O	SMS Medical College, Jaipur	CSIR Institute of Genomics and Integrative Biology	Sudhir Bhandari et al	https://www.gisaid.org	?	?	5/29/2020
India/SMSCOV161/2020	ncov	EPI_ISL_454832	?	4/21/2020	Asia	India	Rajasthan	Jaipur	Asia	India	Rajasthan	genome	29877	Human	58	Female	B.6	O	SMS Medical College, Jaipur	CSIR Institute of Genomics and Integrative Biology	Sudhir Bhandari et al	https://www.gisaid.org	?	?	5/29/2020
India/SMSCOV175/2020	ncov	EPI_ISL_454833	?	4/27/2020	Asia	India	Rajasthan	Jaipur	Asia	India	Rajasthan	genome	29865	Human	56	Male	B.6	O	SMS Medical College, Jaipur	CSIR Institute of Genomics and Integrative Biology	Sudhir Bhandari et al	https://www.gisaid.org	?	?	5/29/2020
India/NCDC-2522/2020	ncov	EPI_ISL_436420	?	3/31/2020	Asia	India	Rajasthan		Asia	India	Rajasthan	genome	29866	Human	30	Male	B.6	O	National Centre for Disease control (NCDC)	NCDC/CSIR-IGIB	Pramod Kumar# et al	https://www.gisaid.org	Integrated genomic view of SARS-CoV-2 in India	https://dx.doi.org/10.1101/2020.06.04.128751	5/6/2020
India/CCMB_C1-12/2020	ncov	EPI_ISL_447584	?	4/16/2020	Asia	India	Tamil Nadu		Asia	India	Tamil Nadu	genome	29866	Human	30	Male	B.6	O	Tamil Nadu Veterinary and Animal Sciences University	CSIR-Centre for Cellular and Molecular Biology	K Kaveri et al	https://www.gisaid.org	A distinct phylogenetic cluster of Indian SARS-CoV-2 isolates	https://dx.doi.org/10.1101/2020.05.31.126136	5/17/2020
India/CCMB_C10/2020	ncov	EPI_ISL_458036	?	4/29/2020	Asia	India	Tamil Nadu		Asia	India	Tamil Nadu	genome	29824	Human	30	Male	B.1.1	GR	King Institute of Preventive Medicine & Research	CSIR-Centre for Cellular and Molecular Biology	K.Kaveri et al	https://www.gisaid.org	?	?	6/3/2020
India/CCMB_C11/2020	ncov	EPI_ISL_458034	?	4/29/2020	Asia	India	Tamil Nadu		Asia	India	Tamil Nadu	genome	29824	Human	28	Male	B.1.1	GR	King Institute of Preventive Medicine & Research	CSIR-Centre for Cellular and Molecular Biology	K.Kaveri et al	https://www.gisaid.org	?	?	6/3/2020
India/CCMB_C12/2020	ncov	EPI_ISL_458030	?	4/26/2020	Asia	India	Tamil Nadu		Asia	India	Tamil Nadu	genome	29824	Human	64	Male	B.1.1	GR	King Institute of Preventive Medicine & Research	CSIR-Centre for Cellular and Molecular Biology	K.Kaveri et al	https://www.gisaid.org	?	?	6/3/2020
India/CCMB_C13/2020	ncov	EPI_ISL_458035	?	4/29/2020	Asia	India	Tamil Nadu		Asia	India	Tamil Nadu	genome	29824	Human	24	Female	B.6	O	King Institute of Preventive Medicine & Research	CSIR-Centre for Cellular and Molecular Biology	K.Kaveri et al	https://www.gisaid.org	?	?	6/3/2020
India/CCMB_C14/2020	ncov	EPI_ISL_458043	?	5/6/2020	Asia	India	Tamil Nadu		Asia	India	Tamil Nadu	genome	29824	Human	20	Female	B.1.1	GR	King Institute of Preventive Medicine & Research	CSIR-Centre for Cellular and Molecular Biology	K.Kaveri et al	https://www.gisaid.org	?	?	6/3/2020
India/CCMB_C15/2020	ncov	EPI_ISL_458041	?	5/6/2020	Asia	India	Tamil Nadu		Asia	India	Tamil Nadu	genome	29824	Human	58	Female	B.1.1	GR	King Institute of Preventive Medicine & Research	CSIR-Centre for Cellular and Molecular Biology	K.Kaveri et al	https://www.gisaid.org	?	?	6/3/2020
India/CCMB_C16/2020	ncov	EPI_ISL_458039	?	5/6/2020	Asia	India	Tamil Nadu		Asia	India	Tamil Nadu	genome	29824	Human	38	Male	B.1.1	GR	King Institute of Preventive Medicine & Research	CSIR-Centre for Cellular and Molecular Biology	K.Kaveri et al	https://www.gisaid.org	?	?	6/3/2020
India/CCMB_C17/2020	ncov	EPI_ISL_458044	?	5/6/2020	Asia	India	Tamil Nadu		Asia	India	Tamil Nadu	genome	29824	Human	25	Male	B.1.1	GR	King Institute of Preventive Medicine & Research	CSIR-Centre for Cellular and Molecular Biology	K.Kaveri et al	https://www.gisaid.org	?	?	6/3/2020
India/CCMB_C18/2020	ncov	EPI_ISL_458042	?	5/6/2020	Asia	India	Tamil Nadu		Asia	India	Tamil Nadu	genome	29824	Human	39	Female	B.1.1	GR	King Institute of Preventive Medicine & Research	CSIR-Centre for Cellular and Molecular Biology	K.Kaveri et al	https://www.gisaid.org	?	?	6/3/2020
India/CCMB_C19/2020	ncov	EPI_ISL_458040	?	5/6/2020	Asia	India	Tamil Nadu		Asia	India	Tamil Nadu	genome	29824	Human	35	Male	B.1.1	GR	King Institute of Preventive Medicine & Research	CSIR-Centre for Cellular and Molecular Biology	K.Kaveri et al	https://www.gisaid.org	?	?	6/3/2020
India/CCMB_C2-13/2020	ncov	EPI_ISL_447585	?	4/16/2020	Asia	India	Tamil Nadu		Asia	India	Tamil Nadu	genome	29868	Human	54	Female	B.6	O	Tamil Nadu Veterinary and Animal Sciences University	CSIR-Centre for Cellular and Molecular Biology	K Kaveri et al	https://www.gisaid.org	A distinct phylogenetic cluster of Indian SARS-CoV-2 isolates	https://dx.doi.org/10.1101/2020.05.31.126136	5/17/2020
India/CCMB_C20/2020	ncov	EPI_ISL_471583	?	4/29/2020	Asia	India	Tamil Nadu		Asia	India	Tamil Nadu	genome	29833	Human	55	Female	B.1.36	GH	King Institute of Preventive Medicine & Research	CSIR-Centre for Cellular and Molecular Biology	K.Kaveri et al	https://www.gisaid.org	?	?	6/22/2020
India/CCMB_C21/2020	ncov	EPI_ISL_471584	?	5/6/2020	Asia	India	Tamil Nadu		Asia	India	Tamil Nadu	genome	29833	Human	50	Male	B	O	King Institute of Preventive Medicine & Research	CSIR-Centre for Cellular and Molecular Biology	K.Kaveri et al	https://www.gisaid.org	?	?	6/22/2020
India/CCMB_C3-14/2020	ncov	EPI_ISL_447586	?	4/16/2020	Asia	India	Tamil Nadu		Asia	India	Tamil Nadu	genome	29865	Human	38	Female	B.6	O	Tamil Nadu Veterinary and Animal Sciences University	CSIR-Centre for Cellular and Molecular Biology	K Kaveri et al	https://www.gisaid.org	A distinct phylogenetic cluster of Indian SARS-CoV-2 isolates	https://dx.doi.org/10.1101/2020.05.31.126136	5/17/2020
India/CCMB_C4-15/2020	ncov	EPI_ISL_447587	?	4/20/2020	Asia	India	Tamil Nadu		Asia	India	Tamil Nadu	genome	29868	Human	24	Male	B.1.1	GR	Tamil Nadu Veterinary and Animal Sciences University	CSIR-Centre for Cellular and Molecular Biology	K Kaveri et al	https://www.gisaid.org	A distinct phylogenetic cluster of Indian SARS-CoV-2 isolates	https://dx.doi.org/10.1101/2020.05.31.126136	5/17/2020
India/CCMB_C5/2020	ncov	EPI_ISL_458033	?	4/29/2020	Asia	India	Tamil Nadu		Asia	India	Tamil Nadu	genome	29824	Human	36	Male	B.1.1	GR	King Institute of Preventive Medicine & Research	CSIR-Centre for Cellular and Molecular Biology	K.Kaveri et al	https://www.gisaid.org	?	?	6/3/2020
India/CCMB_C6/2020	ncov	EPI_ISL_458031	?	4/26/2020	Asia	India	Tamil Nadu		Asia	India	Tamil Nadu	genome	29824	Human	48	Female	B.1.1	GR	King Institute of Preventive Medicine & Research	CSIR-Centre for Cellular and Molecular Biology	K.Kaveri et al	https://www.gisaid.org	?	?	6/3/2020
India/CCMB_C7/2020	ncov	EPI_ISL_458037	?	4/29/2020	Asia	India	Tamil Nadu		Asia	India	Tamil Nadu	genome	29824	Human	52	Male	B.1.1	GR	King Institute of Preventive Medicine & Research	CSIR-Centre for Cellular and Molecular Biology	K.Kaveri et al	https://www.gisaid.org	?	?	6/3/2020
India/CCMB_C8/2020	ncov	EPI_ISL_458032	?	4/27/2020	Asia	India	Tamil Nadu		Asia	India	Tamil Nadu	genome	29824	Human	30	Female	B.1.1	GR	King Institute of Preventive Medicine & Research	CSIR-Centre for Cellular and Molecular Biology	K.Kaveri et al	https://www.gisaid.org	?	?	6/3/2020
India/CCMB_C9/2020	ncov	EPI_ISL_458038	?	4/29/2020	Asia	India	Tamil Nadu		Asia	India	Tamil Nadu	genome	29824	Human	51	Male	B.1.1	GR	King Institute of Preventive Medicine & Research	CSIR-Centre for Cellular and Molecular Biology	K.Kaveri et al	https://www.gisaid.org	?	?	6/3/2020
India/NCDC-02242/2020	ncov	EPI_ISL_435083	?	3/28/2020	Asia	India	Tamil Nadu		Asia	India	Tamil Nadu	genome	29866	Human	47	Male	B.6	O	National Centre for Disease control (NCDC), CSIR-Institute of Genomics and Integrative Biology (CSIR-IGIB)	NCDC/CSIR-IGIB	Pramod Kumar et al	https://www.gisaid.org	Integrated genomic view of SARS-CoV-2 in India	https://dx.doi.org/10.1101/2020.06.04.128751	5/2/2020
India/NCDC-02244/2020	ncov	EPI_ISL_435092	?	3/28/2020	Asia	India	Tamil Nadu		Asia	India	Tamil Nadu	genome	29866	Human	45	Male	B.6	O	National Centre for Disease control (NCDC), CSIR-Institute of Genomics and Integrative Biology (CSIR-IGIB)	NCDC/CSIR-IGIB	Pramod Kumar et al	https://www.gisaid.org	Integrated genomic view of SARS-CoV-2 in India	https://dx.doi.org/10.1101/2020.06.04.128751	5/2/2020
India/NCDC-02245/2020	ncov	EPI_ISL_435091	?	3/28/2020	Asia	India	Tamil Nadu		Asia	India	Tamil Nadu	genome	29867	Human	58	Male	B.6	O	National Centre for Disease control (NCDC), CSIR-Institute of Genomics and Integrative Biology (CSIR-IGIB)	NCDC/CSIR-IGIB	Pramod Kumar et al	https://www.gisaid.org	Integrated genomic view of SARS-CoV-2 in India	https://dx.doi.org/10.1101/2020.06.04.128751	5/2/2020
India/NCDC-02309/2020	ncov	EPI_ISL_435084	?	3/29/2020	Asia	India	Tamil Nadu		Asia	India	Tamil Nadu	genome	29866	Human	62	Male	B	O	National Centre for Disease control (NCDC), CSIR-Institute of Genomics and Integrative Biology (CSIR-IGIB)	NCDC/CSIR-IGIB	Pramod Kumar et al	https://www.gisaid.org	Integrated genomic view of SARS-CoV-2 in India	https://dx.doi.org/10.1101/2020.06.04.128751	5/2/2020
India/NCDC-02311/2020	ncov	EPI_ISL_435078	?	3/29/2020	Asia	India	Tamil Nadu		Asia	India	Tamil Nadu	genome	29866	Human	71	Male	B	O	National Centre for Disease control (NCDC), CSIR-Institute of Genomics and Integrative Biology (CSIR-IGIB)	NCDC/CSIR-IGIB	Pramod Kumar et al	https://www.gisaid.org	Integrated genomic view of SARS-CoV-2 in India	https://dx.doi.org/10.1101/2020.06.04.128751	5/2/2020
India/NCDC-02312/2020	ncov	EPI_ISL_435093	?	3/29/2020	Asia	India	Tamil Nadu		Asia	India	Tamil Nadu	genome	29866	Human	31	Male	B.6	O	National Centre for Disease control (NCDC), CSIR-Institute of Genomics and Integrative Biology (CSIR-IGIB)	NCDC/CSIR-IGIB	Pramod Kumar et al	https://www.gisaid.org	Integrated genomic view of SARS-CoV-2 in India	https://dx.doi.org/10.1101/2020.06.04.128751	5/2/2020
India/NCDC-02318/2020	ncov	EPI_ISL_435079	?	3/29/2020	Asia	India	Tamil Nadu		Asia	India	Tamil Nadu	genome	29694	Human	70	Male	B	O	National Centre for Disease control (NCDC), CSIR-Institute of Genomics and Integrative Biology (CSIR-IGIB)	NCDC/CSIR-IGIB	Pramod Kumar et al	https://www.gisaid.org	Integrated genomic view of SARS-CoV-2 in India	https://dx.doi.org/10.1101/2020.06.04.128751	5/2/2020
India/NCDC-02327/2020	ncov	EPI_ISL_435094	?	3/29/2020	Asia	India	Tamil Nadu		Asia	India	Tamil Nadu	genome	29866	Human	26	Male	B.6	O	National Centre for Disease control (NCDC), CSIR-Institute of Genomics and Integrative Biology (CSIR-IGIB)	NCDC/CSIR-IGIB	Pramod Kumar et al	https://www.gisaid.org	Integrated genomic view of SARS-CoV-2 in India	https://dx.doi.org/10.1101/2020.06.04.128751	5/2/2020
India/NCDC-02328/2020	ncov	EPI_ISL_435095	?	3/29/2020	Asia	India	Tamil Nadu		Asia	India	Tamil Nadu	genome	29866	Human	62	Male	B.6	O	National Centre for Disease control (NCDC), CSIR-Institute of Genomics and Integrative Biology (CSIR-IGIB)	NCDC/CSIR-IGIB	Pramod Kumar et al	https://www.gisaid.org	Integrated genomic view of SARS-CoV-2 in India	https://dx.doi.org/10.1101/2020.06.04.128751	5/2/2020
India/NCDC-02331/2020	ncov	EPI_ISL_435075	?	3/29/2020	Asia	India	Tamil Nadu		Asia	India	Tamil Nadu	genome	29866	Human	64	Male	B.6	O	National Centre for Disease control (NCDC), CSIR-Institute of Genomics and Integrative Biology (CSIR-IGIB)	NCDC/CSIR-IGIB	Pramod Kumar et al	https://www.gisaid.org	Integrated genomic view of SARS-CoV-2 in India	https://dx.doi.org/10.1101/2020.06.04.128751	5/2/2020
India/NCDC-02332/2020	ncov	EPI_ISL_435096	?	3/29/2020	Asia	India	Tamil Nadu		Asia	India	Tamil Nadu	genome	29866	Human	60	Male	B.6	O	National Centre for Disease control (NCDC), CSIR-Institute of Genomics and Integrative Biology (CSIR-IGIB)	NCDC/CSIR-IGIB	Pramod Kumar et al	https://www.gisaid.org	Integrated genomic view of SARS-CoV-2 in India	https://dx.doi.org/10.1101/2020.06.04.128751	5/2/2020
India/NCDC-02333/2020	ncov	EPI_ISL_435087	?	3/29/2020	Asia	India	Tamil Nadu		Asia	India	Tamil Nadu	genome	29866	Human	70	Male	B.6	O	National Centre for Disease control (NCDC), CSIR-Institute of Genomics and Integrative Biology (CSIR-IGIB)	NCDC/CSIR-IGIB	Pramod Kumar et al	https://www.gisaid.org	Integrated genomic view of SARS-CoV-2 in India	https://dx.doi.org/10.1101/2020.06.04.128751	5/2/2020
India/NCDC-02334/2020	ncov	EPI_ISL_435080	?	3/29/2020	Asia	India	Tamil Nadu		Asia	India	Tamil Nadu	genome	29866	Human	63	Male	B.6	O	National Centre for Disease control (NCDC), CSIR-Institute of Genomics and Integrative Biology (CSIR-IGIB)	NCDC/CSIR-IGIB	Pramod Kumar et al	https://www.gisaid.org	Integrated genomic view of SARS-CoV-2 in India	https://dx.doi.org/10.1101/2020.06.04.128751	5/2/2020
India/NCDC-2514/2020	ncov	EPI_ISL_436416	?	3/31/2020	Asia	India	Tamil Nadu		Asia	India	Tamil Nadu	genome	29897	Human	60	Male	B.6	O	National Centre for Disease control (NCDC)	NCDC/CSIR-IGIB	Pramod Kumar# et al	https://www.gisaid.org	Integrated genomic view of SARS-CoV-2 in India	https://dx.doi.org/10.1101/2020.06.04.128751	5/6/2020
India/NCDC-2517/2020	ncov	EPI_ISL_436418	?	3/31/2020	Asia	India	Tamil Nadu		Asia	India	Tamil Nadu	genome	29866	Human	65	Male	B.6	O	National Centre for Disease control (NCDC)	NCDC/CSIR-IGIB	Pramod Kumar# et al	https://www.gisaid.org	Integrated genomic view of SARS-CoV-2 in India	https://dx.doi.org/10.1101/2020.06.04.128751	5/6/2020
India/GMC-KN318/2020	ncov	EPI_ISL_431102	?	3/11/2020	Asia	India	Telangana	Hyderabad	Europe	Italy	Italy	genome	29903	Human	24	Female	B.1	G	Department of MicroBiology,Gandhi Medical College and Hospital,Secendrabad,Hyderabad,India	Department of Microbiology, Gandhi Medical College and Hospital, Secendrabad, Hyderabad	Nagamani K et al	https://www.gisaid.org	Phylogenetic clustering of the Indian SARS-CoV-2 genomes reveals the presence of distinct clades of viral haplotypes among states	https://www.biorxiv.org/content/10.1101/2020.05.28.122143v1	4/29/2020
India/GMC-KN443/2020	ncov	EPI_ISL_431103	?	3/16/2020	Asia	India	Telangana	Hyderabad	Asia	India	Telangana	genome	29903	Human	52	Male	B.6	O	Department of Microbiology, Gandhi Medical College and Hospital, Secendrabad, Hyderabad, India	Department of Microbiology, Gandhi Medical College and Hospital, Secendrabad, Hyderabad, India	Nagamani K et al	https://www.gisaid.org	Phylogenetic clustering of the Indian SARS-CoV-2 genomes reveals the presence of distinct clades of viral haplotypes among states	https://www.biorxiv.org/content/10.1101/2020.05.28.122143v1	4/29/2020
India/GMC-KP1125/2020	ncov	EPI_ISL_437626	?	3/24/2020	Asia	India	Telangana	Hyderabad	Asia	India	Telangana	genome	29903	Human	70	Male	B.1	GH	Department of Microbiology,Gandhi Medical College and Hospital	Department of Veterinary Biotechnalogy, College of Veterinary Science, Rajendranagar, PV Narsimha Rao Telengana Veterinary University	Kalyani Putty et al	https://www.gisaid.org	Phylogenetic clustering of the Indian SARS-CoV-2 genomes reveals the presence of distinct clades of viral haplotypes among states	https://www.biorxiv.org/content/10.1101/2020.05.28.122143v1	5/11/2020
India/GMC-RK100/2020	ncov	EPI_ISL_431101	?	3/1/2020	Asia	India	Telangana	Hyderabad	Asia	India	Telangana	genome	29903	Human	24	Male	B	L	Department of Microbiology,Gandhi Medical College and Hospital	Virus Research Laboratory, Department of Zoology, Osmania University,Hyderabad,India	Muttineni Radhakrishna et al	https://www.gisaid.org	Phylogenetic clustering of the Indian SARS-CoV-2 genomes reveals the presence of distinct clades of viral haplotypes among states	https://www.biorxiv.org/content/10.1101/2020.05.28.122143v1	4/29/2020
India/GMC-RK1090/2020	ncov	EPI_ISL_438139	?	3/25/2020	Asia	India	Telangana	Hyderabad	Asia	India	Telangana	genome	29904	Human	63	Female	B.6	O	Department of Microbiology,Gandhi Medical College and Hospital,Hyderabad	Virus Research Laboratory, Department of Zoology, Osmania University, Hyderabad, India	Muttineni Radhakrishna et al	https://www.gisaid.org	?	?	5/12/2020
India/GMC-RR1191/2020	ncov	EPI_ISL_438138	?	3/25/2020	Asia	India	Telangana	Hyderabad	Asia	India	Telangana	genome	29903	Human	63	Male	B.6	O	Department of Microbiology,Gandhi Medical College and Hospital	Department of Microbiology, Gandhi Medical College and Hospital Secendrabad, Hyderbad, India	Raja Rao Mesipogu et al	https://www.gisaid.org	?	?	5/12/2020
India/GMC-TC469/2020	ncov	EPI_ISL_431117	?	3/20/2020	Asia	India	Telangana	Hyderabad	Europe	United Kingdom	United Kingdom	genome	29903	Human	21	Male	B.1.1	GR	Department of Microbiology, Gandhi Medical College and Hospital, Secendrabad, Hyderabad, India	Department of Microbiology, Gandhi Medical College and Hospital, Secendrabad, Hyderabad, India	Thrilok Chander B et al	https://www.gisaid.org	Phylogenetic clustering of the Indian SARS-CoV-2 genomes reveals the presence of distinct clades of viral haplotypes among states	https://www.biorxiv.org/content/10.1101/2020.05.28.122143v1	4/29/2020
India/CCMB_J009/2020	ncov	EPI_ISL_447557	?	3/30/2020	Asia	India	Telangana		Asia	India	Telangana	genome	29865	Human	52	Male	B.6	O	CSIR-Centre for Cellular and Molecular Biology	CSIR-Centre for Cellular and Molecular Biology	Payel Mukherjee et al	https://www.gisaid.org	A distinct phylogenetic cluster of Indian SARS-CoV-2 isolates	https://dx.doi.org/10.1101/2020.05.31.126136	5/17/2020
India/CCMB_J014/2020	ncov	EPI_ISL_447558	?	3/30/2020	Asia	India	Telangana		Asia	India	Telangana	genome	29865	Human	58	Male	B.6	L	CSIR-Centre for Cellular and Molecular Biology	CSIR-Centre for Cellular and Molecular Biology	Payel Mukherjee et al	https://www.gisaid.org	A distinct phylogenetic cluster of Indian SARS-CoV-2 isolates	https://dx.doi.org/10.1101/2020.05.31.126136	5/17/2020
India/CCMB_J021/2020	ncov	EPI_ISL_447556	?	3/30/2020	Asia	India	Telangana		Asia	India	Telangana	genome	29851	Human	59	Male	B.6	O	CSIR-Centre for Cellular and Molecular Biology	CSIR-Centre for Cellular and Molecular Biology	Sofia Banu et al	https://www.gisaid.org	A distinct phylogenetic cluster of Indian SARS-CoV-2 isolates	https://dx.doi.org/10.1101/2020.05.31.126136	5/17/2020
India/CCMB_J043/2020	ncov	EPI_ISL_447560	?	3/31/2020	Asia	India	Telangana		Asia	India	Telangana	genome	29864	Human	30	Male	B.6	O	CSIR-Centre for Cellular and Molecular Biology	CSIR-Centre for Cellular and Molecular Biology	Payel Mukherjee et al	https://www.gisaid.org	A distinct phylogenetic cluster of Indian SARS-CoV-2 isolates	https://dx.doi.org/10.1101/2020.05.31.126136	5/17/2020
India/CCMB_J045/2020	ncov	EPI_ISL_447847	?	3/31/2020	Asia	India	Telangana		Asia	India	Telangana	genome	29822	Human	36	Male	B.6	O	CSIR-Centre for Cellular and Molecular Biology	CSIR-Centre for Cellular and Molecular Biology	Payel Mukherjee et al	https://www.gisaid.org	A distinct phylogenetic cluster of Indian SARS-CoV-2 isolates	https://dx.doi.org/10.1101/2020.05.31.126136	5/18/2020
India/CCMB_J047/2020	ncov	EPI_ISL_447862	?	3/31/2020	Asia	India	Telangana		Asia	India	Telangana	genome	29840	Human	27	Male	B.6	O	CSIR-Centre for Cellular and Molecular Biology	CSIR-Centre for Cellular and Molecular Biology	Payel Mukherjee et al	https://www.gisaid.org	A distinct phylogenetic cluster of Indian SARS-CoV-2 isolates	https://dx.doi.org/10.1101/2020.05.31.126136	5/18/2020
India/CCMB_J048/2020	ncov	EPI_ISL_447559	?	3/31/2020	Asia	India	Telangana		Asia	India	Telangana	genome	29853	Human	24	Male	B.6	O	CSIR-Centre for Cellular and Molecular Biology	CSIR-Centre for Cellular and Molecular Biology	Sofia Banu et al	https://www.gisaid.org	A distinct phylogenetic cluster of Indian SARS-CoV-2 isolates	https://dx.doi.org/10.1101/2020.05.31.126136	5/17/2020
India/CCMB_J057/2020	ncov	EPI_ISL_447563	?	3/31/2020	Asia	India	Telangana		Asia	India	Telangana	genome	29868	Human	44	Male	B.6	O	CSIR-Centre for Cellular and Molecular Biology	CSIR-Centre for Cellular and Molecular Biology	Sakshi Shambhavi et al	https://www.gisaid.org	A distinct phylogenetic cluster of Indian SARS-CoV-2 isolates	https://dx.doi.org/10.1101/2020.05.31.126136	5/17/2020
India/CCMB_J067/2020	ncov	EPI_ISL_447561	?	3/31/2020	Asia	India	Telangana		Asia	India	Telangana	genome	29864	Human	34	Male	B.6	O	CSIR-Centre for Cellular and Molecular Biology	CSIR-Centre for Cellular and Molecular Biology	Shagufta Khan et al	https://www.gisaid.org	A distinct phylogenetic cluster of Indian SARS-CoV-2 isolates	https://dx.doi.org/10.1101/2020.05.31.126136	5/17/2020
India/CCMB_J068/2020	ncov	EPI_ISL_447562	?	3/31/2020	Asia	India	Telangana		Asia	India	Telangana	genome	29858	Human	21	Male	B.6	O	CSIR-Centre for Cellular and Molecular Biology	CSIR-Centre for Cellular and Molecular Biology	Shagufta Khan et al	https://www.gisaid.org	A distinct phylogenetic cluster of Indian SARS-CoV-2 isolates	https://dx.doi.org/10.1101/2020.05.31.126136	5/17/2020
India/CCMB_J107/2020	ncov	EPI_ISL_447849	?	4/1/2020	Asia	India	Telangana		Asia	India	Telangana	genome	29822	Human	27	Male	B.6	O	CSIR-Centre for Cellular and Molecular Biology	CSIR-Centre for Cellular and Molecular Biology	Shagufta Khan et al	https://www.gisaid.org	A distinct phylogenetic cluster of Indian SARS-CoV-2 isolates	https://dx.doi.org/10.1101/2020.05.31.126136	5/18/2020
India/CCMB_J118/2020	ncov	EPI_ISL_447573	?	4/1/2020	Asia	India	Telangana		Asia	India	Telangana	genome	29868	Human	32	Male	B.6	O	CSIR-Centre for Cellular and Molecular Biology	CSIR-Centre for Cellular and Molecular Biology	Sakshi Shambhavi et al	https://www.gisaid.org	A distinct phylogenetic cluster of Indian SARS-CoV-2 isolates	https://dx.doi.org/10.1101/2020.05.31.126136	5/17/2020
India/CCMB_J125/2020	ncov	EPI_ISL_450326	?	4/1/2020	Asia	India	Telangana		Asia	India	Telangana	genome	29830	Human	40	Male	B.6	O	CSIR-Centre for Cellular and Molecular Biology	CSIR-Centre for Cellular and Molecular Biology	Payel Mukherjee et al	https://www.gisaid.org	A distinct phylogenetic cluster of Indian SARS-CoV-2 isolates	https://dx.doi.org/10.1101/2020.05.31.126136	5/20/2020
India/CCMB_J130/2020	ncov	EPI_ISL_458071	?	4/1/2020	Asia	India	Telangana		Asia	India	Telangana	genome	29824	Human	55	Female	B.6	O	CSIR-Centre for Cellular and Molecular Biology	CSIR-Centre for Cellular and Molecular Biology	Sakshi Shambhavi et al	https://www.gisaid.org	?	?	6/3/2020
India/CCMB_J131/2020	ncov	EPI_ISL_447566	?	4/1/2020	Asia	India	Telangana		Asia	India	Telangana	genome	29876	Human	27	Male	B.6	O	CSIR-Centre for Cellular and Molecular Biology	CSIR-Centre for Cellular and Molecular Biology	Sofia Banu et al	https://www.gisaid.org	A distinct phylogenetic cluster of Indian SARS-CoV-2 isolates	https://dx.doi.org/10.1101/2020.05.31.126136	5/17/2020
India/CCMB_J132/2020	ncov	EPI_ISL_447850	?	4/1/2020	Asia	India	Telangana		Asia	India	Telangana	genome	29822	Human	29	Female	B.6	O	CSIR-Centre for Cellular and Molecular Biology	CSIR-Centre for Cellular and Molecular Biology	Shagufta Khan et al	https://www.gisaid.org	A distinct phylogenetic cluster of Indian SARS-CoV-2 isolates	https://dx.doi.org/10.1101/2020.05.31.126136	5/18/2020
India/CCMB_J165/2020	ncov	EPI_ISL_447848	?	4/1/2020	Asia	India	Telangana		Asia	India	Telangana	genome	29831	Human	35	Male	B.6	O	CSIR-Centre for Cellular and Molecular Biology	CSIR-Centre for Cellular and Molecular Biology	Sofia Banu et al	https://www.gisaid.org	A distinct phylogenetic cluster of Indian SARS-CoV-2 isolates	https://dx.doi.org/10.1101/2020.05.31.126136	5/18/2020
India/CCMB_J166/2020	ncov	EPI_ISL_447568	?	4/1/2020	Asia	India	Telangana		Asia	India	Telangana	genome	29865	Human	52	Female	B.6	O	CSIR-Centre for Cellular and Molecular Biology	CSIR-Centre for Cellular and Molecular Biology	Shagufta Khan et al	https://www.gisaid.org	A distinct phylogenetic cluster of Indian SARS-CoV-2 isolates	https://dx.doi.org/10.1101/2020.05.31.126136	5/17/2020
India/CCMB_J199/2020	ncov	EPI_ISL_450327	?	4/1/2020	Asia	India	Telangana		Asia	India	Telangana	genome	29859	Human	56	Male	B.6	O	CSIR-Centre for Cellular and Molecular Biology	CSIR-Centre for Cellular and Molecular Biology	Sofia Banu et al	https://www.gisaid.org	A distinct phylogenetic cluster of Indian SARS-CoV-2 isolates	https://dx.doi.org/10.1101/2020.05.31.126136	5/20/2020
India/CCMB_J206/2020	ncov	EPI_ISL_447569	?	4/1/2020	Asia	India	Telangana		Asia	India	Telangana	genome	29864	Human	45	Male	B.6	O	CSIR-Centre for Cellular and Molecular Biology	CSIR-Centre for Cellular and Molecular Biology	Shagufta Khan et al	https://www.gisaid.org	A distinct phylogenetic cluster of Indian SARS-CoV-2 isolates	https://dx.doi.org/10.1101/2020.05.31.126136	5/17/2020
India/CCMB_J207/2020	ncov	EPI_ISL_447570	?	4/1/2020	Asia	India	Telangana		Asia	India	Telangana	genome	29864	Human	41	Male	B.6	O	CSIR-Centre for Cellular and Molecular Biology	CSIR-Centre for Cellular and Molecular Biology	Lamuk Zaveri et al	https://www.gisaid.org	A distinct phylogenetic cluster of Indian SARS-CoV-2 isolates	https://dx.doi.org/10.1101/2020.05.31.126136	5/17/2020
India/CCMB_J208/2020	ncov	EPI_ISL_447574	?	4/1/2020	Asia	India	Telangana		Asia	India	Telangana	genome	29834	Human	28	Male	B.6	O	CSIR-Centre for Cellular and Molecular Biology	CSIR-Centre for Cellular and Molecular Biology	Namami Gaur et al	https://www.gisaid.org	A distinct phylogenetic cluster of Indian SARS-CoV-2 isolates	https://dx.doi.org/10.1101/2020.05.31.126136	5/17/2020
India/CCMB_J212/2020	ncov	EPI_ISL_447564	?	4/1/2020	Asia	India	Telangana		Asia	India	Telangana	genome	29890	Human	34	Female	B.6	O	CSIR-Centre for Cellular and Molecular Biology	CSIR-Centre for Cellular and Molecular Biology	Sofia Banu et al	https://www.gisaid.org	A distinct phylogenetic cluster of Indian SARS-CoV-2 isolates	https://dx.doi.org/10.1101/2020.05.31.126136	5/17/2020
India/CCMB_J220/2020	ncov	EPI_ISL_450331	?	4/1/2020	Asia	India	Telangana		Asia	India	Telangana	genome	29836	Human	37	Male	B.6	O	CSIR-Centre for Cellular and Molecular Biology	CSIR-Centre for Cellular and Molecular Biology	Tulasi Nagabandi et al	https://www.gisaid.org	A distinct phylogenetic cluster of Indian SARS-CoV-2 isolates	https://dx.doi.org/10.1101/2020.05.31.126136	5/20/2020
India/CCMB_J222/2020	ncov	EPI_ISL_450332	?	4/1/2020	Asia	India	Telangana		Asia	India	Telangana	genome	29852	Human	51	Male	B.6	O	CSIR-Centre for Cellular and Molecular Biology	CSIR-Centre for Cellular and Molecular Biology	Payel Mukherjee et al	https://www.gisaid.org	A distinct phylogenetic cluster of Indian SARS-CoV-2 isolates	https://dx.doi.org/10.1101/2020.05.31.126136	5/20/2020
India/CCMB_J223/2020	ncov	EPI_ISL_447851	?	4/1/2020	Asia	India	Telangana		Asia	India	Telangana	genome	29822	Human	37	Male	B	O	CSIR-Centre for Cellular and Molecular Biology	CSIR-Centre for Cellular and Molecular Biology	Lamuk Zaveri et al	https://www.gisaid.org	A distinct phylogenetic cluster of Indian SARS-CoV-2 isolates	https://dx.doi.org/10.1101/2020.05.31.126136	5/18/2020
India/CCMB_J224/2020	ncov	EPI_ISL_447571	?	4/1/2020	Asia	India	Telangana		Asia	India	Telangana	genome	29865	Human	29	Male	B.6	O	CSIR-Centre for Cellular and Molecular Biology	CSIR-Centre for Cellular and Molecular Biology	Lamuk Zaveri et al	https://www.gisaid.org	A distinct phylogenetic cluster of Indian SARS-CoV-2 isolates	https://dx.doi.org/10.1101/2020.05.31.126136	5/17/2020
India/CCMB_J230/2020	ncov	EPI_ISL_447572	?	4/1/2020	Asia	India	Telangana		Asia	India	Telangana	genome	29864	Human	59	Male	B.6	O	CSIR-Centre for Cellular and Molecular Biology	CSIR-Centre for Cellular and Molecular Biology	Lamuk Zaveri et al	https://www.gisaid.org	A distinct phylogenetic cluster of Indian SARS-CoV-2 isolates	https://dx.doi.org/10.1101/2020.05.31.126136	5/17/2020
India/CCMB_J232/2020	ncov	EPI_ISL_447576	?	4/2/2020	Asia	India	Telangana		Asia	India	Telangana	genome	29866	Human	60	Male	B.6	O	CSIR-Centre for Cellular and Molecular Biology	CSIR-Centre for Cellular and Molecular Biology	Namami Gaur et al	https://www.gisaid.org	A distinct phylogenetic cluster of Indian SARS-CoV-2 isolates	https://dx.doi.org/10.1101/2020.05.31.126136	5/17/2020
India/CCMB_J235/2020	ncov	EPI_ISL_447852	?	4/1/2020	Asia	India	Telangana		Asia	India	Telangana	genome	29822	Human	43	Male	B.6	O	CSIR-Centre for Cellular and Molecular Biology	CSIR-Centre for Cellular and Molecular Biology	Lamuk Zaveri et al	https://www.gisaid.org	A distinct phylogenetic cluster of Indian SARS-CoV-2 isolates	https://dx.doi.org/10.1101/2020.05.31.126136	5/18/2020
India/CCMB_J247/2020	ncov	EPI_ISL_447853	?	4/1/2020	Asia	India	Telangana		Asia	India	Telangana	genome	29822	Human	24	Male	B	O	CSIR-Centre for Cellular and Molecular Biology	CSIR-Centre for Cellular and Molecular Biology	Namami Gaur et al	https://www.gisaid.org	A distinct phylogenetic cluster of Indian SARS-CoV-2 isolates	https://dx.doi.org/10.1101/2020.05.31.126136	5/18/2020
India/CCMB_J278/2020	ncov	EPI_ISL_447565	?	4/1/2020	Asia	India	Telangana		Asia	India	Telangana	genome	29834	Human	33	Male	B	L	CSIR-Centre for Cellular and Molecular Biology	CSIR-Centre for Cellular and Molecular Biology	Sofia Banu et al	https://www.gisaid.org	A distinct phylogenetic cluster of Indian SARS-CoV-2 isolates	https://dx.doi.org/10.1101/2020.05.31.126136	5/17/2020
India/CCMB_J283/2020	ncov	EPI_ISL_450328	?	4/1/2020	Asia	India	Telangana		Asia	India	Telangana	genome	29834	Human	73	Male	B.6	O	CSIR-Centre for Cellular and Molecular Biology	CSIR-Centre for Cellular and Molecular Biology	Shagufta Khan et al	https://www.gisaid.org	A distinct phylogenetic cluster of Indian SARS-CoV-2 isolates	https://dx.doi.org/10.1101/2020.05.31.126136	5/20/2020
India/CCMB_J288/2020	ncov	EPI_ISL_450329	?	4/1/2020	Asia	India	Telangana		Asia	India	Telangana	genome	29834	Human	26	Male	B.6	O	CSIR-Centre for Cellular and Molecular Biology	CSIR-Centre for Cellular and Molecular Biology	Namami Gaur et al	https://www.gisaid.org	A distinct phylogenetic cluster of Indian SARS-CoV-2 isolates	https://dx.doi.org/10.1101/2020.05.31.126136	5/20/2020
India/CCMB_J300/2020	ncov	EPI_ISL_458080	?	4/3/2020	Asia	India	Telangana		Asia	India	Telangana	genome	29824	Human	22	Male	B	L	CSIR-Centre for Cellular and Molecular Biology	CSIR-Centre for Cellular and Molecular Biology	Sakshi Shambhavi et al	https://www.gisaid.org	?	?	6/3/2020
India/CCMB_J304/2020	ncov	EPI_ISL_447567	?	4/1/2020	Asia	India	Telangana		Asia	India	Telangana	genome	29865	Human	72	Male	B.6	O	CSIR-Centre for Cellular and Molecular Biology	CSIR-Centre for Cellular and Molecular Biology	Payel Mukherjee et al	https://www.gisaid.org	A distinct phylogenetic cluster of Indian SARS-CoV-2 isolates	https://dx.doi.org/10.1101/2020.05.31.126136	5/17/2020
India/CCMB_J318/2020	ncov	EPI_ISL_447855	?	4/2/2020	Asia	India	Telangana		Asia	India	Telangana	genome	29822	Human	26	Female	B.6	O	CSIR-Centre for Cellular and Molecular Biology	CSIR-Centre for Cellular and Molecular Biology	Lamuk Zaveri et al	https://www.gisaid.org	A distinct phylogenetic cluster of Indian SARS-CoV-2 isolates	https://dx.doi.org/10.1101/2020.05.31.126136	5/18/2020
India/CCMB_J321/2020	ncov	EPI_ISL_447577	?	4/2/2020	Asia	India	Telangana		Asia	India	Telangana	genome	29865	Human	20	Female	B.6	O	CSIR-Centre for Cellular and Molecular Biology	CSIR-Centre for Cellular and Molecular Biology	Namami Gaur et al	https://www.gisaid.org	A distinct phylogenetic cluster of Indian SARS-CoV-2 isolates	https://dx.doi.org/10.1101/2020.05.31.126136	5/17/2020
India/CCMB_J327/2020	ncov	EPI_ISL_447578	?	4/2/2020	Asia	India	Telangana		Asia	India	Telangana	genome	29868	Human	48	Female	B.6	O	CSIR-Centre for Cellular and Molecular Biology	CSIR-Centre for Cellular and Molecular Biology	Namami Gaur et al	https://www.gisaid.org	A distinct phylogenetic cluster of Indian SARS-CoV-2 isolates	https://dx.doi.org/10.1101/2020.05.31.126136	5/17/2020
India/CCMB_J350/2020	ncov	EPI_ISL_447854	?	4/2/2020	Asia	India	Telangana		Asia	India	Telangana	genome	29825	Human	21	Male	B.6	O	CSIR-Centre for Cellular and Molecular Biology	CSIR-Centre for Cellular and Molecular Biology	Payel Mukherjee et al	https://www.gisaid.org	A distinct phylogenetic cluster of Indian SARS-CoV-2 isolates	https://dx.doi.org/10.1101/2020.05.31.126136	5/18/2020
India/CCMB_J374/2020	ncov	EPI_ISL_447856	?	4/2/2020	Asia	India	Telangana		Asia	India	Telangana	genome	29822	Human	45	Female	B.6	O	CSIR-Centre for Cellular and Molecular Biology	CSIR-Centre for Cellular and Molecular Biology	Sakshi Shambhavi et al	https://www.gisaid.org	A distinct phylogenetic cluster of Indian SARS-CoV-2 isolates	https://dx.doi.org/10.1101/2020.05.31.126136	5/18/2020
India/CCMB_J375/2020	ncov	EPI_ISL_450330	?	4/2/2020	Asia	India	Telangana		Asia	India	Telangana	genome	29830	Human	22	Female	B.6	O	CSIR-Centre for Cellular and Molecular Biology	CSIR-Centre for Cellular and Molecular Biology	Sakshi Shambhavi et al	https://www.gisaid.org	A distinct phylogenetic cluster of Indian SARS-CoV-2 isolates	https://dx.doi.org/10.1101/2020.05.31.126136	5/20/2020
India/CCMB_J390/2020	ncov	EPI_ISL_447857	?	4/2/2020	Asia	India	Telangana		Asia	India	Telangana	genome	29822	Human	45	Male	B.6	O	CSIR-Centre for Cellular and Molecular Biology	CSIR-Centre for Cellular and Molecular Biology	Sakshi Shambhavi et al	https://www.gisaid.org	A distinct phylogenetic cluster of Indian SARS-CoV-2 isolates	https://dx.doi.org/10.1101/2020.05.31.126136	5/18/2020
India/CCMB_J458/2020	ncov	EPI_ISL_447575	?	4/2/2020	Asia	India	Telangana		Asia	India	Telangana	genome	29892	Human	26	Male	B.6	O	CSIR-Centre for Cellular and Molecular Biology	CSIR-Centre for Cellular and Molecular Biology	Sofia Banu et al	https://www.gisaid.org	A distinct phylogenetic cluster of Indian SARS-CoV-2 isolates	https://dx.doi.org/10.1101/2020.05.31.126136	5/17/2020
India/CCMB_J714/2020	ncov	EPI_ISL_458298	?	4/6/2020	Asia	India	Telangana		Asia	India	Telangana	genome	29824	Human	6	Male	B	O	CSIR-Centre for Cellular and Molecular Biology	CSIR-Centre for Cellular and Molecular Biology	Sakshi Shambhavi et al	https://www.gisaid.org	?	?	6/4/2020
India/CCMB_J812/2020	ncov	EPI_ISL_447858	?	4/6/2020	Asia	India	Telangana		Asia	India	Telangana	genome	29822	Human	24	Male	B.6	O	CSIR-Centre for Cellular and Molecular Biology	CSIR-Centre for Cellular and Molecular Biology	Sakshi Shambhavi et al	https://www.gisaid.org	A distinct phylogenetic cluster of Indian SARS-CoV-2 isolates	https://dx.doi.org/10.1101/2020.05.31.126136	5/18/2020
India/CCMB_J812_P1/2020	ncov	EPI_ISL_458072	?	4/8/2020	Asia	India	Telangana		Asia	India	Telangana	genome	29839	Human	24	Male	B.6	O	CSIR-Centre for Cellular and Molecular Biology	CSIR-Centre for Cellular and Molecular Biology	Dhiviya Vedagiri et al	https://www.gisaid.org	?	?	6/3/2020
India/CCMB_J812_P2/2020	ncov	EPI_ISL_471585	?	4/8/2020	Asia	India	Telangana		Asia	India	Telangana	genome	29840	Human	24	Male	B.6	O	CSIR-Centre for Cellular and Molecular Biology	CSIR-Centre for Cellular and Molecular Biology	Dhiviya Vedagiri et al	https://www.gisaid.org	?	?	6/22/2020
India/CCMB_K128/2020	ncov	EPI_ISL_447579	?	4/10/2020	Asia	India	Telangana		Asia	India	Telangana	genome	29867	Human	10	Female	B.6	O	CSIR-Centre for Cellular and Molecular Biology	CSIR-Centre for Cellular and Molecular Biology	Tulasi Nagabandi et al	https://www.gisaid.org	A distinct phylogenetic cluster of Indian SARS-CoV-2 isolates	https://dx.doi.org/10.1101/2020.05.31.126136	5/17/2020
India/CCMB_K272/2020	ncov	EPI_ISL_458070	?	4/12/2020	Asia	India	Telangana		Asia	India	Telangana	genome	29824	Human	40	Male	B.6	O	CSIR-Centre for Cellular and Molecular Biology	CSIR-Centre for Cellular and Molecular Biology	Sakshi Shambhavi et al	https://www.gisaid.org	?	?	6/3/2020
India/CCMB_K496/2020	ncov	EPI_ISL_447580	?	4/13/2020	Asia	India	Telangana		Asia	India	Telangana	genome	29834	Human	55	Male	B.6	O	CSIR-Centre for Cellular and Molecular Biology	CSIR-Centre for Cellular and Molecular Biology	Tulasi Nagabandi et al	https://www.gisaid.org	A distinct phylogenetic cluster of Indian SARS-CoV-2 isolates	https://dx.doi.org/10.1101/2020.05.31.126136	5/17/2020
India/CCMB_K499/2020	ncov	EPI_ISL_447865	?	4/14/2020	Asia	India	Telangana		Asia	India	Telangana	genome	29834	Human	19	Male	B.6	O	CSIR-Centre for Cellular and Molecular Biology	CSIR-Centre for Cellular and Molecular Biology	Sofia Banu et al	https://www.gisaid.org	A distinct phylogenetic cluster of Indian SARS-CoV-2 isolates	https://dx.doi.org/10.1101/2020.05.31.126136	5/18/2020
India/CCMB_K500/2020	ncov	EPI_ISL_447866	?	4/14/2020	Asia	India	Telangana		Asia	India	Telangana	genome	29834	Human	12	Male	B.6	O	CSIR-Centre for Cellular and Molecular Biology	CSIR-Centre for Cellular and Molecular Biology	Sofia Banu et al	https://www.gisaid.org	A distinct phylogenetic cluster of Indian SARS-CoV-2 isolates	https://dx.doi.org/10.1101/2020.05.31.126136	5/18/2020
India/CCMB_K599/2020	ncov	EPI_ISL_447863	?	4/14/2020	Asia	India	Telangana		Asia	India	Telangana	genome	29822	Human	32	Female	B.6	O	CSIR-Centre for Cellular and Molecular Biology	CSIR-Centre for Cellular and Molecular Biology	Payel Mukherjee et al	https://www.gisaid.org	A distinct phylogenetic cluster of Indian SARS-CoV-2 isolates	https://dx.doi.org/10.1101/2020.05.31.126136	5/18/2020
India/CCMB_K600B/2020	ncov	EPI_ISL_447581	?	4/14/2020	Asia	India	Telangana		Asia	India	Telangana	genome	29854	Human	15	Male	B.6	O	CSIR-Centre for Cellular and Molecular Biology	CSIR-Centre for Cellular and Molecular Biology	Sakshi Shambhavi et al	https://www.gisaid.org	A distinct phylogenetic cluster of Indian SARS-CoV-2 isolates	https://dx.doi.org/10.1101/2020.05.31.126136	5/17/2020
India/CCMB_K601/2020	ncov	EPI_ISL_447582	?	4/14/2020	Asia	India	Telangana		Asia	India	Telangana	genome	29865	Human	13	Female	B.6	O	CSIR-Centre for Cellular and Molecular Biology	CSIR-Centre for Cellular and Molecular Biology	Tulasi Nagabandi et al	https://www.gisaid.org	A distinct phylogenetic cluster of Indian SARS-CoV-2 isolates	https://dx.doi.org/10.1101/2020.05.31.126136	5/17/2020
India/CCMB_K771/2020	ncov	EPI_ISL_447859	?	4/15/2020	Asia	India	Telangana		Asia	India	Telangana	genome	29851	Human	36	Male	B.6	O	CSIR-Centre for Cellular and Molecular Biology	CSIR-Centre for Cellular and Molecular Biology	Payel Mukherjee et al	https://www.gisaid.org	A distinct phylogenetic cluster of Indian SARS-CoV-2 isolates	https://dx.doi.org/10.1101/2020.05.31.126136	5/18/2020
India/CCMB_K849/2020	ncov	EPI_ISL_447860	?	4/16/2020	Asia	India	Telangana		Asia	India	Telangana	genome	29834	Human	49	Male	B.6	O	CSIR-Centre for Cellular and Molecular Biology	CSIR-Centre for Cellular and Molecular Biology	Tulasi Nagabandi et al	https://www.gisaid.org	A distinct phylogenetic cluster of Indian SARS-CoV-2 isolates	https://dx.doi.org/10.1101/2020.05.31.126136	5/18/2020
India/CCMB_L007/2020	ncov	EPI_ISL_447583	?	4/16/2020	Asia	India	Telangana		Asia	India	Telangana	genome	29867	Human	24	Male	B.6	O	CSIR-Centre for Cellular and Molecular Biology	CSIR-Centre for Cellular and Molecular Biology	Tulasi Nagabandi et al	https://www.gisaid.org	A distinct phylogenetic cluster of Indian SARS-CoV-2 isolates	https://dx.doi.org/10.1101/2020.05.31.126136	5/17/2020
India/CCMB_L040/2020	ncov	EPI_ISL_471586	?	4/18/2020	Asia	India	Telangana		Asia	India	Telangana	genome	29833	Human	34	Female	B.6	O	CSIR-Centre for Cellular and Molecular Biology	CSIR-Centre for Cellular and Molecular Biology	Lamuk Zaveri et al	https://www.gisaid.org	?	?	6/22/2020
India/CCMB_L040_P1/2020	ncov	EPI_ISL_458077	?	4/18/2020	Asia	India	Telangana		Asia	India	Telangana	genome	29839	Human	34	Female	B.6	O	CSIR-Centre for Cellular and Molecular Biology	CSIR-Centre for Cellular and Molecular Biology	Dhiviya Vedagiri et al	https://www.gisaid.org	?	?	6/3/2020
India/CCMB_L040_P3/2020	ncov	EPI_ISL_471587	?	4/18/2020	Asia	India	Telangana		Asia	India	Telangana	genome	29840	Human	34	Female	B.6	O	CSIR-Centre for Cellular and Molecular Biology	CSIR-Centre for Cellular and Molecular Biology	Dhiviya Vedagiri et al	https://www.gisaid.org	?	?	6/22/2020
India/CCMB_L044/2020	ncov	EPI_ISL_447864	?	4/16/2020	Asia	India	Telangana		Asia	India	Telangana	genome	29825	Human	45	Female	B.6	O	CSIR-Centre for Cellular and Molecular Biology	CSIR-Centre for Cellular and Molecular Biology	Payel Mukherjee et al	https://www.gisaid.org	A distinct phylogenetic cluster of Indian SARS-CoV-2 isolates	https://dx.doi.org/10.1101/2020.05.31.126136	5/18/2020
India/CCMB_L1017/2020	ncov	EPI_ISL_458045	?	5/11/2020	Asia	India	Telangana		Asia	India	Telangana	genome	29824	Human	9	Female	B.1.1.8	GR	CSIR-Centre for Cellular and Molecular Biology	CSIR-Centre for Cellular and Molecular Biology	Payel Mukherjee et al	https://www.gisaid.org	?	?	6/3/2020
India/CCMB_L1021/2020	ncov	EPI_ISL_458046	?	5/11/2020	Asia	India	Telangana		Asia	India	Telangana	genome	29824	Human	22	Female	B.1.1.8	GR	CSIR-Centre for Cellular and Molecular Biology	CSIR-Centre for Cellular and Molecular Biology	Sofia Banu et al	https://www.gisaid.org	?	?	6/3/2020
India/CCMB_L1022/2020	ncov	EPI_ISL_458047	?	5/11/2020	Asia	India	Telangana		Asia	India	Telangana	genome	29824	Human	45	Male	B.1.1.8	GR	CSIR-Centre for Cellular and Molecular Biology	CSIR-Centre for Cellular and Molecular Biology	Shagufta Khan et al	https://www.gisaid.org	?	?	6/3/2020
India/CCMB_L1024/2020	ncov	EPI_ISL_458048	?	5/11/2020	Asia	India	Telangana		Asia	India	Telangana	genome	29824	Human	22	Female	B.1.1.8	GR	CSIR-Centre for Cellular and Molecular Biology	CSIR-Centre for Cellular and Molecular Biology	Lamuk Zaveri et al	https://www.gisaid.org	?	?	6/3/2020
India/CCMB_L1025/2020	ncov	EPI_ISL_458049	?	5/11/2020	Asia	India	Telangana		Asia	India	Telangana	genome	29824	Human	8	Female	B.1.1.8	GR	CSIR-Centre for Cellular and Molecular Biology	CSIR-Centre for Cellular and Molecular Biology	Namami Gaur et al	https://www.gisaid.org	?	?	6/3/2020
India/CCMB_L1026/2020	ncov	EPI_ISL_458050	?	5/11/2020	Asia	India	Telangana		Asia	India	Telangana	genome	29824	Human	22	Female	B.1.1.8	GR	CSIR-Centre for Cellular and Molecular Biology	CSIR-Centre for Cellular and Molecular Biology	Tulasi Nagabandi et al	https://www.gisaid.org	?	?	6/3/2020
India/CCMB_L1062/2020	ncov	EPI_ISL_458051	?	5/12/2020	Asia	India	Telangana		Asia	India	Telangana	genome	29824	Human	36	Male	B.1	G	CSIR-Centre for Cellular and Molecular Biology	CSIR-Centre for Cellular and Molecular Biology	Payel Mukherjee et al	https://www.gisaid.org	?	?	6/3/2020
India/CCMB_L1063/2020	ncov	EPI_ISL_458052	?	5/12/2020	Asia	India	Telangana		Asia	India	Telangana	genome	29824	Human	28	Male	B.1	G	CSIR-Centre for Cellular and Molecular Biology	CSIR-Centre for Cellular and Molecular Biology	Sofia Banu et al	https://www.gisaid.org	?	?	6/3/2020
India/CCMB_L1064/2020	ncov	EPI_ISL_458053	?	5/12/2020	Asia	India	Telangana		Asia	India	Telangana	genome	29824	Human	26	Male	B.1	G	CSIR-Centre for Cellular and Molecular Biology	CSIR-Centre for Cellular and Molecular Biology	Shagufta Khan et al	https://www.gisaid.org	?	?	6/3/2020
India/CCMB_L1073/2020	ncov	EPI_ISL_458054	?	5/13/2020	Asia	India	Telangana		Asia	India	Telangana	genome	29824	Human	60	Male	B.1.1	GR	CSIR-Centre for Cellular and Molecular Biology	CSIR-Centre for Cellular and Molecular Biology	Lamuk Zaveri et al	https://www.gisaid.org	?	?	6/3/2020
India/CCMB_L1082/2020	ncov	EPI_ISL_458055	?	5/13/2020	Asia	India	Telangana		Asia	India	Telangana	genome	29824	Human	9	Female	B.1.1	GR	CSIR-Centre for Cellular and Molecular Biology	CSIR-Centre for Cellular and Molecular Biology	Namami Gaur et al	https://www.gisaid.org	?	?	6/3/2020
India/CCMB_L1085/2020	ncov	EPI_ISL_458056	?	5/13/2020	Asia	India	Telangana		Asia	India	Telangana	genome	29824	Human	40	Female	B.1.1	GR	CSIR-Centre for Cellular and Molecular Biology	CSIR-Centre for Cellular and Molecular Biology	Tulasi Nagabandi et al	https://www.gisaid.org	?	?	6/3/2020
India/CCMB_L1089/2020	ncov	EPI_ISL_458057	?	5/13/2020	Asia	India	Telangana		Asia	India	Telangana	genome	29824	Human	17	Female	B.1.1	GR	CSIR-Centre for Cellular and Molecular Biology	CSIR-Centre for Cellular and Molecular Biology	Payel Mukherjee et al	https://www.gisaid.org	?	?	6/3/2020
India/CCMB_L1090/2020	ncov	EPI_ISL_458058	?	5/13/2020	Asia	India	Telangana		Asia	India	Telangana	genome	29824	Human	30	Male	B.1.1	GR	CSIR-Centre for Cellular and Molecular Biology	CSIR-Centre for Cellular and Molecular Biology	Sofia Banu et al	https://www.gisaid.org	?	?	6/3/2020
India/CCMB_L1100/2020	ncov	EPI_ISL_458059	?	5/13/2020	Asia	India	Telangana		Asia	India	Telangana	genome	29824	Human	50	Female	B.1.1	GR	CSIR-Centre for Cellular and Molecular Biology	CSIR-Centre for Cellular and Molecular Biology	Shagufta Khan et al	https://www.gisaid.org	?	?	6/3/2020
India/CCMB_L1103/2020	ncov	EPI_ISL_458060	?	5/13/2020	Asia	India	Telangana		Asia	India	Telangana	genome	29824	Human	1	Male	B.1.1	GR	CSIR-Centre for Cellular and Molecular Biology	CSIR-Centre for Cellular and Molecular Biology	Lamuk Zaveri et al	https://www.gisaid.org	?	?	6/3/2020
India/CCMB_L1108/2020	ncov	EPI_ISL_458061	?	5/13/2020	Asia	India	Telangana		Asia	India	Telangana	genome	29824	Human	29	Male	B.1.1	GR	CSIR-Centre for Cellular and Molecular Biology	CSIR-Centre for Cellular and Molecular Biology	Namami Gaur et al	https://www.gisaid.org	?	?	6/3/2020
India/CCMB_L1208/2020	ncov	EPI_ISL_471588	?	5/21/2020	Asia	India	Telangana		Asia	India	Telangana	genome	29833	Human	55	Male	B.1	GH	CSIR-Centre for Cellular and Molecular Biology	CSIR-Centre for Cellular and Molecular Biology	Lamuk Zaveri et al	https://www.gisaid.org	?	?	6/22/2020
India/CCMB_L1276/2020	ncov	EPI_ISL_471589	?	5/21/2020	Asia	India	Telangana		Asia	India	Telangana	genome	29833	Human	32	Male	B.1	GH	CSIR-Centre for Cellular and Molecular Biology	CSIR-Centre for Cellular and Molecular Biology	Lamuk Zaveri et al	https://www.gisaid.org	?	?	6/22/2020
India/CCMB_L1451/2020	ncov	EPI_ISL_471590	?	5/25/2020	Asia	India	Telangana		Asia	India	Telangana	genome	29833	Human	33	Male	B.1.36	GH	CSIR-Centre for Cellular and Molecular Biology	CSIR-Centre for Cellular and Molecular Biology	Lamuk Zaveri et al	https://www.gisaid.org	?	?	6/22/2020
India/CCMB_L1452/2020	ncov	EPI_ISL_471591	?	5/25/2020	Asia	India	Telangana		Asia	India	Telangana	genome	29833	Human	30	Male	B.1.36	GH	CSIR-Centre for Cellular and Molecular Biology	CSIR-Centre for Cellular and Molecular Biology	Namami Gaur et al	https://www.gisaid.org	?	?	6/22/2020
India/CCMB_L1453/2020	ncov	EPI_ISL_471592	?	5/25/2020	Asia	India	Telangana		Asia	India	Telangana	genome	29833	Human	49	Male	B.1.36	GH	CSIR-Centre for Cellular and Molecular Biology	CSIR-Centre for Cellular and Molecular Biology	Namami Gaur et al	https://www.gisaid.org	?	?	6/22/2020
India/CCMB_L1454/2020	ncov	EPI_ISL_471593	?	5/25/2020	Asia	India	Telangana		Asia	India	Telangana	genome	29833	Human	29	Male	B.1.36	GH	CSIR-Centre for Cellular and Molecular Biology	CSIR-Centre for Cellular and Molecular Biology	Namami Gaur et al	https://www.gisaid.org	?	?	6/22/2020
India/CCMB_L1455/2020	ncov	EPI_ISL_471594	?	5/25/2020	Asia	India	Telangana		Asia	India	Telangana	genome	29833	Human	33	Male	B.1.36	GH	CSIR-Centre for Cellular and Molecular Biology	CSIR-Centre for Cellular and Molecular Biology	Namami Gaur et al	https://www.gisaid.org	?	?	6/22/2020
India/CCMB_L1456/2020	ncov	EPI_ISL_471595	?	5/25/2020	Asia	India	Telangana		Asia	India	Telangana	genome	29833	Human	31	Male	B.1.36	GH	CSIR-Centre for Cellular and Molecular Biology	CSIR-Centre for Cellular and Molecular Biology	Payel Mukherjee et al	https://www.gisaid.org	?	?	6/22/2020
India/CCMB_L1459/2020	ncov	EPI_ISL_471596	?	5/25/2020	Asia	India	Telangana		Asia	India	Telangana	genome	29833	Human	44	Male	B.1.36	GH	CSIR-Centre for Cellular and Molecular Biology	CSIR-Centre for Cellular and Molecular Biology	Payel Mukherjee et al	https://www.gisaid.org	?	?	6/22/2020
India/CCMB_L1460/2020	ncov	EPI_ISL_471597	?	5/25/2020	Asia	India	Telangana		Asia	India	Telangana	genome	29833	Human	45	Male	B.1.36	GH	CSIR-Centre for Cellular and Molecular Biology	CSIR-Centre for Cellular and Molecular Biology	Payel Mukherjee et al	https://www.gisaid.org	?	?	6/22/2020
India/CCMB_L1465/2020	ncov	EPI_ISL_471598	?	5/25/2020	Asia	India	Telangana		Asia	India	Telangana	genome	29833	Human	39	Male	B.1.36	GH	CSIR-Centre for Cellular and Molecular Biology	CSIR-Centre for Cellular and Molecular Biology	Payel Mukherjee et al	https://www.gisaid.org	?	?	6/22/2020
India/CCMB_L1466/2020	ncov	EPI_ISL_471599	?	5/25/2020	Asia	India	Telangana		Asia	India	Telangana	genome	29833	Human	33	Male	B.1.36	GH	CSIR-Centre for Cellular and Molecular Biology	CSIR-Centre for Cellular and Molecular Biology	Sakshi Shambhavi et al	https://www.gisaid.org	?	?	6/22/2020
India/CCMB_L1469/2020	ncov	EPI_ISL_471600	?	5/25/2020	Asia	India	Telangana		Asia	India	Telangana	genome	29833	Human	26	Male	B.1.36	GH	CSIR-Centre for Cellular and Molecular Biology	CSIR-Centre for Cellular and Molecular Biology	Sakshi Shambhavi et al	https://www.gisaid.org	?	?	6/22/2020
India/CCMB_L1470/2020	ncov	EPI_ISL_471601	?	5/25/2020	Asia	India	Telangana		Asia	India	Telangana	genome	29833	Human	27	Male	B.1.36	GH	CSIR-Centre for Cellular and Molecular Biology	CSIR-Centre for Cellular and Molecular Biology	Sakshi Shambhavi et al	https://www.gisaid.org	?	?	6/22/2020
India/CCMB_L1471/2020	ncov	EPI_ISL_471602	?	5/25/2020	Asia	India	Telangana		Asia	India	Telangana	genome	29833	Human	28	Male	B.1.36	GH	CSIR-Centre for Cellular and Molecular Biology	CSIR-Centre for Cellular and Molecular Biology	Sakshi Shambhavi et al	https://www.gisaid.org	?	?	6/22/2020
India/CCMB_L1475/2020	ncov	EPI_ISL_471603	?	5/25/2020	Asia	India	Telangana		Asia	India	Telangana	genome	29833	Human	34	Male	B.1.36	GH	CSIR-Centre for Cellular and Molecular Biology	CSIR-Centre for Cellular and Molecular Biology	Shagufta Khan et al	https://www.gisaid.org	?	?	6/22/2020
India/CCMB_L1476/2020	ncov	EPI_ISL_471604	?	5/25/2020	Asia	India	Telangana		Asia	India	Telangana	genome	29833	Human	24	Male	B.1.36	GH	CSIR-Centre for Cellular and Molecular Biology	CSIR-Centre for Cellular and Molecular Biology	Shagufta Khan et al	https://www.gisaid.org	?	?	6/22/2020
India/CCMB_L1477/2020	ncov	EPI_ISL_471605	?	5/25/2020	Asia	India	Telangana		Asia	India	Telangana	genome	29833	Human	22	Male	B.1.36	GH	CSIR-Centre for Cellular and Molecular Biology	CSIR-Centre for Cellular and Molecular Biology	Shagufta Khan et al	https://www.gisaid.org	?	?	6/22/2020
India/CCMB_L1478/2020	ncov	EPI_ISL_471606	?	5/25/2020	Asia	India	Telangana		Asia	India	Telangana	genome	29833	Human	21	Male	B.1.36	GH	CSIR-Centre for Cellular and Molecular Biology	CSIR-Centre for Cellular and Molecular Biology	Shagufta Khan et al	https://www.gisaid.org	?	?	6/22/2020
India/CCMB_L1484/2020	ncov	EPI_ISL_471607	?	5/25/2020	Asia	India	Telangana		Asia	India	Telangana	genome	29833	Human	27	Male	B.1.36	GH	CSIR-Centre for Cellular and Molecular Biology	CSIR-Centre for Cellular and Molecular Biology	Sofia Banu et al	https://www.gisaid.org	?	?	6/22/2020
India/CCMB_L1487/2020	ncov	EPI_ISL_471608	?	5/25/2020	Asia	India	Telangana		Asia	India	Telangana	genome	29833	Human	22	Male	B.1.36	GH	CSIR-Centre for Cellular and Molecular Biology	CSIR-Centre for Cellular and Molecular Biology	Sofia Banu et al	https://www.gisaid.org	?	?	6/22/2020
India/CCMB_L149/2020	ncov	EPI_ISL_447861	?	4/16/2020	Asia	India	Telangana		Asia	India	Telangana	genome	29834	Human	19	Male	B.6	O	CSIR-Centre for Cellular and Molecular Biology	CSIR-Centre for Cellular and Molecular Biology	Tulasi Nagabandi et al	https://www.gisaid.org	A distinct phylogenetic cluster of Indian SARS-CoV-2 isolates	https://dx.doi.org/10.1101/2020.05.31.126136	5/18/2020
India/CCMB_L1492/2020	ncov	EPI_ISL_471609	?	5/25/2020	Asia	India	Telangana		Asia	India	Telangana	genome	29833	Human	23	Male	B.1.36	GH	CSIR-Centre for Cellular and Molecular Biology	CSIR-Centre for Cellular and Molecular Biology	Sofia Banu et al	https://www.gisaid.org	?	?	6/22/2020
India/CCMB_L1494/2020	ncov	EPI_ISL_471610	?	5/25/2020	Asia	India	Telangana		Asia	India	Telangana	genome	29833	Human	32	Male	B.1.36	GH	CSIR-Centre for Cellular and Molecular Biology	CSIR-Centre for Cellular and Molecular Biology	Sofia Banu et al	https://www.gisaid.org	?	?	6/22/2020
India/CCMB_L1495/2020	ncov	EPI_ISL_471611	?	5/25/2020	Asia	India	Telangana		Asia	India	Telangana	genome	29833	Human	34	Male	B.1.36	GH	CSIR-Centre for Cellular and Molecular Biology	CSIR-Centre for Cellular and Molecular Biology	Tulasi Nagabandi et al	https://www.gisaid.org	?	?	6/22/2020
India/CCMB_L1496/2020	ncov	EPI_ISL_471612	?	5/25/2020	Asia	India	Telangana		Asia	India	Telangana	genome	29833	Human	24	Male	B.1.36	GH	CSIR-Centre for Cellular and Molecular Biology	CSIR-Centre for Cellular and Molecular Biology	Tulasi Nagabandi et al	https://www.gisaid.org	?	?	6/22/2020
India/CCMB_L1497/2020	ncov	EPI_ISL_471613	?	5/25/2020	Asia	India	Telangana		Asia	India	Telangana	genome	29833	Human	24	Male	B.1.36	GH	CSIR-Centre for Cellular and Molecular Biology	CSIR-Centre for Cellular and Molecular Biology	Tulasi Nagabandi et al	https://www.gisaid.org	?	?	6/22/2020
India/CCMB_L1499/2020	ncov	EPI_ISL_471614	?	5/25/2020	Asia	India	Telangana		Asia	India	Telangana	genome	29833	Human	26	Male	B.1.36	GH	CSIR-Centre for Cellular and Molecular Biology	CSIR-Centre for Cellular and Molecular Biology	Tulasi Nagabandi et al	https://www.gisaid.org	?	?	6/22/2020
India/CCMB_L1500/2020	ncov	EPI_ISL_471615	?	5/25/2020	Asia	India	Telangana		Asia	India	Telangana	genome	29833	Human	32	Male	B.1.36	GH	CSIR-Centre for Cellular and Molecular Biology	CSIR-Centre for Cellular and Molecular Biology	Lamuk Zaveri et al	https://www.gisaid.org	?	?	6/22/2020
India/CCMB_L1510/2020	ncov	EPI_ISL_471616	?	5/26/2020	Asia	India	Telangana		Asia	India	Telangana	genome	29833	Human	57	Male	B.1.36	GH	CSIR-Centre for Cellular and Molecular Biology	CSIR-Centre for Cellular and Molecular Biology	Lamuk Zaveri et al	https://www.gisaid.org	?	?	6/22/2020
India/CCMB_L1542/2020	ncov	EPI_ISL_471617	?	5/26/2020	Asia	India	Telangana		Asia	India	Telangana	genome	29833	Human	33	Male	B.1.1.8	GR	CSIR-Centre for Cellular and Molecular Biology	CSIR-Centre for Cellular and Molecular Biology	Lamuk Zaveri et al	https://www.gisaid.org	?	?	6/22/2020
India/CCMB_L1551/2020	ncov	EPI_ISL_471618	?	5/26/2020	Asia	India	Telangana		Asia	India	Telangana	genome	29833	Human	30	Male	B.1	G	CSIR-Centre for Cellular and Molecular Biology	CSIR-Centre for Cellular and Molecular Biology	Lamuk Zaveri et al	https://www.gisaid.org	?	?	6/22/2020
India/CCMB_L1554/2020	ncov	EPI_ISL_471619	?	5/26/2020	Asia	India	Telangana		Asia	India	Telangana	genome	29833	Human	30	Male	B.1.1	GR	CSIR-Centre for Cellular and Molecular Biology	CSIR-Centre for Cellular and Molecular Biology	Namami Gaur et al	https://www.gisaid.org	?	?	6/22/2020
India/CCMB_L1564/2020	ncov	EPI_ISL_471620	?	5/26/2020	Asia	India	Telangana		Asia	India	Telangana	genome	29833	Human	25	Male	B.1.1	GR	CSIR-Centre for Cellular and Molecular Biology	CSIR-Centre for Cellular and Molecular Biology	Namami Gaur et al	https://www.gisaid.org	?	?	6/22/2020
India/CCMB_L1675/2020	ncov	EPI_ISL_471621	?	5/29/2020	Asia	India	Telangana		Asia	India	Telangana	genome	29833	Human	37	Female	B.1.1	GR	CSIR-Centre for Cellular and Molecular Biology	CSIR-Centre for Cellular and Molecular Biology	Namami Gaur et al	https://www.gisaid.org	?	?	6/22/2020
India/CCMB_L1684/2020	ncov	EPI_ISL_471622	?	5/29/2020	Asia	India	Telangana		Asia	India	Telangana	genome	29833	Human	49	Male	B.1.1.8	GR	CSIR-Centre for Cellular and Molecular Biology	CSIR-Centre for Cellular and Molecular Biology	Namami Gaur et al	https://www.gisaid.org	?	?	6/22/2020
India/CCMB_L1693/2020	ncov	EPI_ISL_471623	?	5/29/2020	Asia	India	Telangana		Asia	India	Telangana	genome	29833	Human	56	Female	B.1	G	CSIR-Centre for Cellular and Molecular Biology	CSIR-Centre for Cellular and Molecular Biology	Payel Mukherjee et al	https://www.gisaid.org	?	?	6/22/2020
India/CCMB_L1694/2020	ncov	EPI_ISL_471624	?	5/29/2020	Asia	India	Telangana		Asia	India	Telangana	genome	29833	Human	75	Female	B.1.1	GR	CSIR-Centre for Cellular and Molecular Biology	CSIR-Centre for Cellular and Molecular Biology	Payel Mukherjee et al	https://www.gisaid.org	?	?	6/22/2020
India/CCMB_L1721/2020	ncov	EPI_ISL_471625	?	5/30/2020	Asia	India	Telangana		Asia	India	Telangana	genome	29833	Human	45	Male	B.1.1	GR	CSIR-Centre for Cellular and Molecular Biology	CSIR-Centre for Cellular and Molecular Biology	Payel Mukherjee et al	https://www.gisaid.org	?	?	6/22/2020
India/CCMB_L1724/2020	ncov	EPI_ISL_471626	?	5/30/2020	Asia	India	Telangana		Asia	India	Telangana	genome	29833	Human	25	Female	B.1.1	GR	CSIR-Centre for Cellular and Molecular Biology	CSIR-Centre for Cellular and Molecular Biology	Payel Mukherjee et al	https://www.gisaid.org	?	?	6/22/2020
India/CCMB_L1726/2020	ncov	EPI_ISL_471627	?	5/30/2020	Asia	India	Telangana		Asia	India	Telangana	genome	29833	Human	30	Male	B.1.1	GR	CSIR-Centre for Cellular and Molecular Biology	CSIR-Centre for Cellular and Molecular Biology	Sakshi Shambhavi et al	https://www.gisaid.org	?	?	6/22/2020
India/CCMB_L1728/2020	ncov	EPI_ISL_471628	?	5/30/2020	Asia	India	Telangana		Asia	India	Telangana	genome	29833	Human	22	Female	B.1.1	GR	CSIR-Centre for Cellular and Molecular Biology	CSIR-Centre for Cellular and Molecular Biology	Sakshi Shambhavi et al	https://www.gisaid.org	?	?	6/22/2020
India/CCMB_L1738/2020	ncov	EPI_ISL_471629	?	6/1/2020	Asia	India	Telangana		Asia	India	Telangana	genome	29833	Human	37	Male	B.1.1.8	GR	CSIR-Centre for Cellular and Molecular Biology	CSIR-Centre for Cellular and Molecular Biology	Sakshi Shambhavi et al	https://www.gisaid.org	?	?	6/22/2020
India/CCMB_L1743/2020	ncov	EPI_ISL_471630	?	6/1/2020	Asia	India	Telangana		Asia	India	Telangana	genome	29833	Human	35	Female	B.1.1	GR	CSIR-Centre for Cellular and Molecular Biology	CSIR-Centre for Cellular and Molecular Biology	Sakshi Shambhavi et al	https://www.gisaid.org	?	?	6/22/2020
India/CCMB_L1746/2020	ncov	EPI_ISL_471631	?	6/1/2020	Asia	India	Telangana		Asia	India	Telangana	genome	29833	Human	54	Male	B.1.1.8	GR	CSIR-Centre for Cellular and Molecular Biology	CSIR-Centre for Cellular and Molecular Biology	Shagufta Khan et al	https://www.gisaid.org	?	?	6/22/2020
India/CCMB_L1762/2020	ncov	EPI_ISL_471632	?	6/1/2020	Asia	India	Telangana		Asia	India	Telangana	genome	29833	Human	24	Female	B.1.1	GR	CSIR-Centre for Cellular and Molecular Biology	CSIR-Centre for Cellular and Molecular Biology	Shagufta Khan et al	https://www.gisaid.org	?	?	6/22/2020
India/CCMB_L1781/2020	ncov	EPI_ISL_471633	?	6/2/2020	Asia	India	Telangana		Asia	India	Telangana	genome	29833	Human	3	Male	B.1.1.8	GR	CSIR-Centre for Cellular and Molecular Biology	CSIR-Centre for Cellular and Molecular Biology	Shagufta Khan et al	https://www.gisaid.org	?	?	6/22/2020
India/CCMB_L1806/2020	ncov	EPI_ISL_471634	?	6/2/2020	Asia	India	Telangana		Asia	India	Telangana	genome	29833	Human	34	Female	B.1.1.8	GR	CSIR-Centre for Cellular and Molecular Biology	CSIR-Centre for Cellular and Molecular Biology	Shagufta Khan et al	https://www.gisaid.org	?	?	6/22/2020
India/CCMB_L1809/2020	ncov	EPI_ISL_471635	?	6/2/2020	Asia	India	Telangana		Asia	India	Telangana	genome	29833	Human	65	Female	B.1.1	GR	CSIR-Centre for Cellular and Molecular Biology	CSIR-Centre for Cellular and Molecular Biology	Sofia Banu et al	https://www.gisaid.org	?	?	6/22/2020
