## Supplementary material for "Estimating and explaining the spread of COVID-19 at the county level in the USA": Source code and compiled data: GISAID metadata.csv (part 5 of 24)

strain	virus	gisaid_epi_isl	genbank_accession	date	region	country	division	location	region_exposure	country_exposure	division_exposure	segment	length	host	age	sex	pangolin_lineage	GISAID_clade	originating_lab	submitting_lab	authors	url	title	paper_url	date_submitted
India/CCMB_L1810/2020	ncov	EPI_ISL_471636	?	6/2/2020	Asia	India	Telangana		Asia	India	Telangana	genome	29833	Human	27	Male	B.1.1	GR	CSIR-Centre for Cellular and Molecular Biology	CSIR-Centre for Cellular and Molecular Biology	Sofia Banu et al	https://www.gisaid.org	?	?	6/22/2020
India/CCMB_L1811/2020	ncov	EPI_ISL_471637	?	6/2/2020	Asia	India	Telangana		Asia	India	Telangana	genome	29833	Human	54	Male	B.1.1.8	GR	CSIR-Centre for Cellular and Molecular Biology	CSIR-Centre for Cellular and Molecular Biology	Sofia Banu et al	https://www.gisaid.org	?	?	6/22/2020
India/CCMB_L1819/2020	ncov	EPI_ISL_471638	?	6/2/2020	Asia	India	Telangana		Asia	India	Telangana	genome	29833	Human	30	Female	B.1.1	GR	CSIR-Centre for Cellular and Molecular Biology	CSIR-Centre for Cellular and Molecular Biology	Sofia Banu et al	https://www.gisaid.org	?	?	6/22/2020
India/CCMB_L1822/2020	ncov	EPI_ISL_471639	?	6/2/2020	Asia	India	Telangana		Asia	India	Telangana	genome	29833	Human	70	Female	B.1.1	GR	CSIR-Centre for Cellular and Molecular Biology	CSIR-Centre for Cellular and Molecular Biology	Tulasi Nagabandi et al	https://www.gisaid.org	?	?	6/22/2020
India/CCMB_L1824/2020	ncov	EPI_ISL_471640	?	6/2/2020	Asia	India	Telangana		Asia	India	Telangana	genome	29833	Human	47	Female	B.1.1.8	GR	CSIR-Centre for Cellular and Molecular Biology	CSIR-Centre for Cellular and Molecular Biology	Tulasi Nagabandi et al	https://www.gisaid.org	?	?	6/22/2020
India/CCMB_L276_P1/2020	ncov	EPI_ISL_458073	?	4/20/2020	Asia	India	Telangana		Asia	India	Telangana	genome	29839	Human	12	Male	B.6	O	CSIR-Centre for Cellular and Molecular Biology	CSIR-Centre for Cellular and Molecular Biology	Dhiviya Vedagiri et al	https://www.gisaid.org	?	?	6/3/2020
India/CCMB_L276_P3/2020	ncov	EPI_ISL_471641	?	4/20/2020	Asia	India	Telangana		Asia	India	Telangana	genome	29840	Human	12	Male	B.6	O	CSIR-Centre for Cellular and Molecular Biology	CSIR-Centre for Cellular and Molecular Biology	Dhiviya Vedagiri et al	https://www.gisaid.org	?	?	6/22/2020
India/CCMB_L299/2020	ncov	EPI_ISL_458062	?	4/20/2020	Asia	India	Telangana		Asia	India	Telangana	genome	29824	Human	25	Female	B.6	O	CSIR-Centre for Cellular and Molecular Biology	CSIR-Centre for Cellular and Molecular Biology	Payel Mukherjee et al	https://www.gisaid.org	?	?	6/3/2020
India/CCMB_L301/2020	ncov	EPI_ISL_458063	?	4/20/2020	Asia	India	Telangana		Asia	India	Telangana	genome	29824	Human	2	Female	B.6	O	CSIR-Centre for Cellular and Molecular Biology	CSIR-Centre for Cellular and Molecular Biology	Sofia Banu et al	https://www.gisaid.org	?	?	6/3/2020
India/CCMB_L301_P1/2020	ncov	EPI_ISL_458074	?	4/20/2020	Asia	India	Telangana		Asia	India	Telangana	genome	29839	Human	2	Female	B.6	O	CSIR-Centre for Cellular and Molecular Biology	CSIR-Centre for Cellular and Molecular Biology	Dhiviya Vedagiri et al	https://www.gisaid.org	?	?	6/3/2020
India/CCMB_L301_P3/2020	ncov	EPI_ISL_471642	?	4/20/2020	Asia	India	Telangana		Asia	India	Telangana	genome	29840	Human	2	Female	B.6	O	CSIR-Centre for Cellular and Molecular Biology	CSIR-Centre for Cellular and Molecular Biology	Dhiviya Vedagiri et al	https://www.gisaid.org	?	?	6/22/2020
India/CCMB_L302/2020	ncov	EPI_ISL_471643	?	4/20/2020	Asia	India	Telangana		Asia	India	Telangana	genome	29833	Human	22	Male	B.6	O	CSIR-Centre for Cellular and Molecular Biology	CSIR-Centre for Cellular and Molecular Biology	Tulasi Nagabandi et al	https://www.gisaid.org	?	?	6/22/2020
India/CCMB_L302_P1/2020	ncov	EPI_ISL_458076	?	4/20/2020	Asia	India	Telangana		Asia	India	Telangana	genome	29839	Human	22	Male	B.6	O	CSIR-Centre for Cellular and Molecular Biology	CSIR-Centre for Cellular and Molecular Biology	Dhiviya Vedagiri et al	https://www.gisaid.org	?	?	6/3/2020
India/CCMB_L912/2020	ncov	EPI_ISL_471644	?	5/9/2020	Asia	India	Telangana		Asia	India	Telangana	genome	29833	Human	42	Female	B.6	L	CSIR-Centre for Cellular and Molecular Biology	CSIR-Centre for Cellular and Molecular Biology	Tulasi Nagabandi et al	https://www.gisaid.org	?	?	6/22/2020
India/CCMB_L988/2020	ncov	EPI_ISL_458064	?	5/11/2020	Asia	India	Telangana		Asia	India	Telangana	genome	29824	Human	27	Male	B.1	G	CSIR-Centre for Cellular and Molecular Biology	CSIR-Centre for Cellular and Molecular Biology	Shagufta Khan et al	https://www.gisaid.org	?	?	6/3/2020
India/CCMB_L989/2020	ncov	EPI_ISL_458065	?	5/11/2020	Asia	India	Telangana		Asia	India	Telangana	genome	29824	Human	22	Female	B.1	G	CSIR-Centre for Cellular and Molecular Biology	CSIR-Centre for Cellular and Molecular Biology	Lamuk Zaveri et al	https://www.gisaid.org	?	?	6/3/2020
India/CCMB_O1/2020	ncov	EPI_ISL_458066	?	4/13/2020	Asia	India	Telangana		Asia	India	Telangana	genome	29824	Human	56	Male	B.6	O	Osmania Medical College	CSIR-Centre for Cellular and Molecular Biology	Shashikala Reddy et al	https://www.gisaid.org	?	?	6/3/2020
India/CCMB_O2/2020	ncov	EPI_ISL_458067	?	4/15/2020	Asia	India	Telangana		Asia	India	Telangana	genome	29824	Human	80	Female	B.6	O	Osmania Medical College	CSIR-Centre for Cellular and Molecular Biology	Shashikala Reddy et al	https://www.gisaid.org	?	?	6/3/2020
India/CCMB_O2_P1/2020	ncov	EPI_ISL_458075	?	4/15/2020	Asia	India	Telangana		Asia	India	Telangana	genome	29839	Human	80	Female	B.6	O	CSIR-Centre for Cellular and Molecular Biology	CSIR-Centre for Cellular and Molecular Biology	Dhiviya Vedagiri et al	https://www.gisaid.org	?	?	6/3/2020
India/CCMB_O2_P4M/2020	ncov	EPI_ISL_471645	?	4/15/2020	Asia	India	Telangana		Asia	India	Telangana	genome	29840	Human	80	Female	B.6	O	CSIR-Centre for Cellular and Molecular Biology	CSIR-Centre for Cellular and Molecular Biology	Dhiviya Vedagiri et al	https://www.gisaid.org	?	?	6/22/2020
India/CCMB_O2_P4S/2020	ncov	EPI_ISL_471646	?	4/15/2020	Asia	India	Telangana		Asia	India	Telangana	genome	29840	Human	80	Female	B.6	O	CSIR-Centre for Cellular and Molecular Biology	CSIR-Centre for Cellular and Molecular Biology	Dhiviya Vedagiri et al	https://www.gisaid.org	?	?	6/22/2020
India/CCMB_O3/2020	ncov	EPI_ISL_458068	?	4/14/2020	Asia	India	Telangana		Asia	India	Telangana	genome	29824	Human	35	Female	B.6	O	Osmania Medical College	CSIR-Centre for Cellular and Molecular Biology	Shashikala Reddy et al	https://www.gisaid.org	?	?	6/3/2020
India/CCMB_O4/2020	ncov	EPI_ISL_458069	?	4/3/2020	Asia	India	Telangana		Asia	India	Telangana	genome	29824	Human	30	Female	B.6	O	Osmania Medical College	CSIR-Centre for Cellular and Molecular Biology	Shashikala Reddy et al	https://www.gisaid.org	?	?	6/3/2020
India/NGC-CDFD-01/2020	ncov	EPI_ISL_466839	?	5/10/2020	Asia	India	Telangana		Asia	India	Telangana	genome	29866	Human	22	Male	B.1.1	GR	National Genomics Core-Center for DNA Fingerprinting and Diagnostics	National Genomics Core- Center for DNA Fingerprinting and Diagnostics (NGC-CDFD)- DBT's PAN-INDIA-1000 Genome consortium	Bala Pratyusha et al	https://www.gisaid.org	?	?	6/12/2020
India/NGC-CDFD-02/2020	ncov	EPI_ISL_466840	?	5/10/2020	Asia	India	Telangana		Asia	India	Telangana	genome	29903	Human	45	Female	B.1	G	National Genomics Core-Center for DNA Fingerprinting and Diagnostics	National Genomics Core- Center for DNA Fingerprinting and Diagnostics (NGC-CDFD)- DBT's PAN-INDIA-1000 Genome consortium	Bala Pratyusha et al	https://www.gisaid.org	?	?	6/12/2020
India/NGC-CDFD-03/2020	ncov	EPI_ISL_466841	?	5/10/2020	Asia	India	Telangana		Asia	India	Telangana	genome	29866	Human	2	Female	B.1	G	National Genomics Core-Center for DNA Fingerprinting and Diagnostics	National Genomics Core- Center for DNA Fingerprinting and Diagnostics (NGC-CDFD)- DBT's PAN-INDIA-1000 Genome consortium	Bala Pratyusha et al	https://www.gisaid.org	?	?	6/12/2020
India/NGC-CDFD-04/2020	ncov	EPI_ISL_466842	?	5/12/2020	Asia	India	Telangana		Asia	India	Telangana	genome	29903	Human	1	Female	B.1.1.8	GR	National Genomics Core-Center for DNA Fingerprinting and Diagnostics	National Genomics Core- Center for DNA Fingerprinting and Diagnostics (NGC-CDFD)- DBT's PAN-INDIA-1000 Genome consortium	Bala Pratyusha et al	https://www.gisaid.org	?	?	6/12/2020
India/NGC-CDFD-05/2020	ncov	EPI_ISL_466843	?	5/12/2020	Asia	India	Telangana		Asia	India	Telangana	genome	29866	Human	25	Female	B.1.1	GR	National Genomics Core-Center for DNA Fingerprinting and Diagnostics	National Genomics Core- Center for DNA Fingerprinting and Diagnostics (NGC-CDFD)- DBT's PAN-INDIA-1000 Genome consortium	Bala Pratyusha et al	https://www.gisaid.org	?	?	6/12/2020
India/NGC-CDFD-06/2020	ncov	EPI_ISL_466844	?	5/12/2020	Asia	India	Telangana		Asia	India	Telangana	genome	29903	Human	52	Female	B.1.1	GR	National Genomics Core-Center for DNA Fingerprinting and Diagnostics	National Genomics Core- Center for DNA Fingerprinting and Diagnostics (NGC-CDFD)- DBT's PAN-INDIA-1000 Genome consortium	Bala Pratyusha et al	https://www.gisaid.org	?	?	6/12/2020
India/NGC-CDFD-07/2020	ncov	EPI_ISL_466845	?	5/12/2020	Asia	India	Telangana		Asia	India	Telangana	genome	29866	Human	27	Female	B.1.1	GR	National Genomics Core-Center for DNA Fingerprinting and Diagnostics	National Genomics Core- Center for DNA Fingerprinting and Diagnostics (NGC-CDFD)- DBT's PAN-INDIA-1000 Genome consortium	Bala Pratyusha et al	https://www.gisaid.org	?	?	6/12/2020
India/NGC-CDFD-08/2020	ncov	EPI_ISL_466846	?	5/12/2020	Asia	India	Telangana		Asia	India	Telangana	genome	29903	Human	46	Male	B.1.1.8	GR	National Genomics Core-Center for DNA Fingerprinting and Diagnostics	National Genomics Core- Center for DNA Fingerprinting and Diagnostics (NGC-CDFD)- DBT's PAN-INDIA-1000 Genome consortium	Bala Pratyusha et al	https://www.gisaid.org	?	?	6/12/2020
India/NGC-CDFD-09/2020	ncov	EPI_ISL_466847	?	5/13/2020	Asia	India	Telangana		Asia	India	Telangana	genome	29866	Human	24	Female	B.1.1.8	GR	National Genomics Core-Center for DNA Fingerprinting and Diagnostics	National Genomics Core- Center for DNA Fingerprinting and Diagnostics (NGC-CDFD)- DBT's PAN-INDIA-1000 Genome consortium	Bala Pratyusha et al	https://www.gisaid.org	?	?	6/12/2020
India/NGC-CDFD-10/2020	ncov	EPI_ISL_466848	?	5/13/2020	Asia	India	Telangana		Asia	India	Telangana	genome	29867	Human	27	Male	B.1.1.8	GR	National Genomics Core-Center for DNA Fingerprinting and Diagnostics	National Genomics Core- Center for DNA Fingerprinting and Diagnostics (NGC-CDFD)- DBT's PAN-INDIA-1000 Genome consortium	Bala Pratyusha et al	https://www.gisaid.org	?	?	6/12/2020
India/NGC-CDFD-11/2020	ncov	EPI_ISL_466849	?	5/22/2020	Asia	India	Telangana		Asia	India	Telangana	genome	29866	Human	57	Male	B.1.1	GR	National Genomics Core-Center for DNA Fingerprinting and Diagnostics	National Genomics Core- Center for DNA Fingerprinting and Diagnostics (NGC-CDFD)- DBT's PAN-INDIA-1000 Genome consortium	Bala Pratyusha et al	https://www.gisaid.org	?	?	6/12/2020
India/NGC-CDFD-12/2020	ncov	EPI_ISL_466850	?	5/26/2020	Asia	India	Telangana		Asia	India	Telangana	genome	29903	Human	29	Male	B.1.1	GR	National Genomics Core-Center for DNA Fingerprinting and Diagnostics	National Genomics Core- Center for DNA Fingerprinting and Diagnostics (NGC-CDFD)- DBT's PAN-INDIA-1000 Genome consortium	Bala Pratyusha et al	https://www.gisaid.org	?	?	6/12/2020
India/NGC-CDFD-13/2020	ncov	EPI_ISL_466851	?	5/27/2020	Asia	India	Telangana		Asia	India	Telangana	genome	29867	Human	45	Female	B.1.1.8	GR	National Genomics Core-Center for DNA Fingerprinting and Diagnostics	National Genomics Core- Center for DNA Fingerprinting and Diagnostics (NGC-CDFD)- DBT's PAN-INDIA-1000 Genome consortium	Bala Pratyusha et al	https://www.gisaid.org	?	?	6/12/2020
India/NGC-CDFD-14/2020	ncov	EPI_ISL_466852	?	5/27/2020	Asia	India	Telangana		Asia	India	Telangana	genome	29903	Human	48	Female	B.1.1.8	GR	National Genomics Core-Center for DNA Fingerprinting and Diagnostics	National Genomics Core- Center for DNA Fingerprinting and Diagnostics (NGC-CDFD)- DBT's PAN-INDIA-1000 Genome consortium	Bala Pratyusha et al	https://www.gisaid.org	?	?	6/12/2020
India/NGC-CDFD-15/2020	ncov	EPI_ISL_466853	?	5/27/2020	Asia	India	Telangana		Asia	India	Telangana	genome	29903	Human	42	Male	B.1.1.8	GR	National Genomics Core-Center for DNA Fingerprinting and Diagnostics	National Genomics Core- Center for DNA Fingerprinting and Diagnostics (NGC-CDFD)- DBT's PAN-INDIA-1000 Genome consortium	Bala Pratyusha et al	https://www.gisaid.org	?	?	6/12/2020
India/NGC-CDFD-16/2020	ncov	EPI_ISL_466854	?	5/27/2020	Asia	India	Telangana		Asia	India	Telangana	genome	29870	Human	28	Male	B.1.1.8	GR	National Genomics Core-Center for DNA Fingerprinting and Diagnostics	National Genomics Core- Center for DNA Fingerprinting and Diagnostics (NGC-CDFD)- DBT's PAN-INDIA-1000 Genome consortium	Bala Pratyusha et al	https://www.gisaid.org	?	?	6/12/2020
India/NGC-CDFD-17/2020	ncov	EPI_ISL_466855	?	5/27/2020	Asia	India	Telangana		Asia	India	Telangana	genome	29866	Human	22	Female	B.1.1.8	GR	National Genomics Core-Center for DNA Fingerprinting and Diagnostics	National Genomics Core- Center for DNA Fingerprinting and Diagnostics (NGC-CDFD)- DBT's PAN-INDIA-1000 Genome consortium	Bala Pratyusha et al	https://www.gisaid.org	?	?	6/12/2020
India/NGC-CDFD-18/2020	ncov	EPI_ISL_466856	?	5/27/2020	Asia	India	Telangana		Asia	India	Telangana	genome	29866	Human	17	Female	B.1.1.8	GR	National Genomics Core-Center for DNA Fingerprinting and Diagnostics	National Genomics Core- Center for DNA Fingerprinting and Diagnostics (NGC-CDFD)- DBT's PAN-INDIA-1000 Genome consortium	Bala Pratyusha et al	https://www.gisaid.org	?	?	6/12/2020
India/NGC-CDFD-19/2020	ncov	EPI_ISL_466857	?	5/28/2020	Asia	India	Telangana		Asia	India	Telangana	genome	29866	Human	8	Female	B.1.1.8	GR	National Genomics Core-Center for DNA Fingerprinting and Diagnostics	National Genomics Core- Center for DNA Fingerprinting and Diagnostics (NGC-CDFD)- DBT's PAN-INDIA-1000 Genome consortium	Bala Pratyusha et al	https://www.gisaid.org	?	?	6/12/2020
India/NGC-CDFD-20/2020	ncov	EPI_ISL_466858	?	5/28/2020	Asia	India	Telangana		Asia	India	Telangana	genome	29866	Human	20	Male	B.1.1.8	GR	National Genomics Core-Center for DNA Fingerprinting and Diagnostics	National Genomics Core- Center for DNA Fingerprinting and Diagnostics (NGC-CDFD)- DBT's PAN-INDIA-1000 Genome consortium	Bala Pratyusha et al	https://www.gisaid.org	?	?	6/12/2020
India/NGC-CDFD-21/2020	ncov	EPI_ISL_466859	?	5/29/2020	Asia	India	Telangana		Asia	India	Telangana	genome	29866	Human	1	Female	B.1.1.8	GR	National Genomics Core-Center for DNA Fingerprinting and Diagnostics	National Genomics Core- Center for DNA Fingerprinting and Diagnostics (NGC-CDFD)- DBT's PAN-INDIA-1000 Genome consortium	Bala Pratyusha et al	https://www.gisaid.org	?	?	6/12/2020
India/NGC-CDFD-22/2020	ncov	EPI_ISL_466860	?	5/30/2020	Asia	India	Telangana		Asia	India	Telangana	genome	29867	Human	25	Female	B.1.1.8	GR	National Genomics Core-Center for DNA Fingerprinting and Diagnostics	National Genomics Core- Center for DNA Fingerprinting and Diagnostics (NGC-CDFD)- DBT's PAN-INDIA-1000 Genome consortium	Bala Pratyusha et al	https://www.gisaid.org	?	?	6/12/2020
India/NGC-CDFD-23/2020	ncov	EPI_ISL_466861	?	5/30/2020	Asia	India	Telangana		Asia	India	Telangana	genome	29903	Human	10	Male	B.1.1.8	GR	National Genomics Core-Center for DNA Fingerprinting and Diagnostics	National Genomics Core- Center for DNA Fingerprinting and Diagnostics (NGC-CDFD)- DBT's PAN-INDIA-1000 Genome consortium	Bala Pratyusha et al	https://www.gisaid.org	?	?	6/12/2020
India/NGC-CDFD-24/2020	ncov	EPI_ISL_466862	?	5/30/2020	Asia	India	Telangana		Asia	India	Telangana	genome	29867	Human	20	Female	B.1.1.8	GR	National Genomics Core-Center for DNA Fingerprinting and Diagnostics	National Genomics Core- Center for DNA Fingerprinting and Diagnostics (NGC-CDFD)- DBT's PAN-INDIA-1000 Genome consortium	Bala Pratyusha et al	https://www.gisaid.org	?	?	6/12/2020
India/NGC-CDFD-25/2020	ncov	EPI_ISL_466863	?	5/30/2020	Asia	India	Telangana		Asia	India	Telangana	genome	29866	Human	8	Female	B.1.1.8	GR	National Genomics Core-Center for DNA Fingerprinting and Diagnostics	National Genomics Core- Center for DNA Fingerprinting and Diagnostics (NGC-CDFD)- DBT's PAN-INDIA-1000 Genome consortium	Bala Pratyusha et al	https://www.gisaid.org	?	?	6/12/2020
India/NGC-CDFD-26/2020	ncov	EPI_ISL_466864	?	5/30/2020	Asia	India	Telangana		Asia	India	Telangana	genome	29866	Human	39	Male	B.1.1.8	GR	National Genomics Core-Center for DNA Fingerprinting and Diagnostics	National Genomics Core- Center for DNA Fingerprinting and Diagnostics (NGC-CDFD)- DBT's PAN-INDIA-1000 Genome consortium	Bala Pratyusha et al	https://www.gisaid.org	?	?	6/12/2020
India/NGC-CDFD-27/2020	ncov	EPI_ISL_466865	?	5/30/2020	Asia	India	Telangana		Asia	India	Telangana	genome	29866	Human	20	Male	B.1.1.8	GR	National Genomics Core-Center for DNA Fingerprinting and Diagnostics	National Genomics Core- Center for DNA Fingerprinting and Diagnostics (NGC-CDFD)- DBT's PAN-INDIA-1000 Genome consortium	Bala Pratyusha et al	https://www.gisaid.org	?	?	6/12/2020
India/NGC-CDFD-28/2020	ncov	EPI_ISL_466866	?	5/30/2020	Asia	India	Telangana		Asia	India	Telangana	genome	29903	Human	45	Male	B.1.1.8	GR	National Genomics Core-Center for DNA Fingerprinting and Diagnostics	National Genomics Core- Center for DNA Fingerprinting and Diagnostics (NGC-CDFD)- DBT's PAN-INDIA-1000 Genome consortium	Bala Pratyusha et al	https://www.gisaid.org	?	?	6/12/2020
India/NGC-CDFD-29/2020	ncov	EPI_ISL_466867	?	5/30/2020	Asia	India	Telangana		Asia	India	Telangana	genome	29866	Human	21	Female	B.1.1.8	GR	National Genomics Core-Center for DNA Fingerprinting and Diagnostics	National Genomics Core- Center for DNA Fingerprinting and Diagnostics (NGC-CDFD)- DBT's PAN-INDIA-1000 Genome consortium	Bala Pratyusha et al	https://www.gisaid.org	?	?	6/12/2020
India/NGC-CDFD-30/2020	ncov	EPI_ISL_466868	?	5/30/2020	Asia	India	Telangana		Asia	India	Telangana	genome	29866	Human	45	Female	B.1.1.8	GR	National Genomics Core-Center for DNA Fingerprinting and Diagnostics	National Genomics Core- Center for DNA Fingerprinting and Diagnostics (NGC-CDFD)- DBT's PAN-INDIA-1000 Genome consortium	Bala Pratyusha et al	https://www.gisaid.org	?	?	6/12/2020
India/NGC-CDFD-31/2020	ncov	EPI_ISL_466869	?	5/30/2020	Asia	India	Telangana		Asia	India	Telangana	genome	29866	Human	65	Female	B.1.1.8	GR	National Genomics Core-Center for DNA Fingerprinting and Diagnostics	National Genomics Core- Center for DNA Fingerprinting and Diagnostics (NGC-CDFD)- DBT's PAN-INDIA-1000 Genome consortium	Bala Pratyusha et al	https://www.gisaid.org	?	?	6/12/2020
India/NGC-CDFD-32/2020	ncov	EPI_ISL_466870	?	5/30/2020	Asia	India	Telangana		Asia	India	Telangana	genome	29866	Human	32	Male	B.1.1.8	GR	National Genomics Core-Center for DNA Fingerprinting and Diagnostics	National Genomics Core- Center for DNA Fingerprinting and Diagnostics (NGC-CDFD)- DBT's PAN-INDIA-1000 Genome consortium	Bala Pratyusha et al	https://www.gisaid.org	?	?	6/12/2020
India/NGC-CDFD-33/2020	ncov	EPI_ISL_466871	?	5/30/2020	Asia	India	Telangana		Asia	India	Telangana	genome	29866	Human	16	Male	B.1.1.8	GR	National Genomics Core-Center for DNA Fingerprinting and Diagnostics	National Genomics Core- Center for DNA Fingerprinting and Diagnostics (NGC-CDFD)- DBT's PAN-INDIA-1000 Genome consortium	Bala Pratyusha et al	https://www.gisaid.org	?	?	6/12/2020
India/NGC-CDFD-34/2020	ncov	EPI_ISL_466872	?	5/30/2020	Asia	India	Telangana		Asia	India	Telangana	genome	29876	Human	70	Female	B.1.1.8	GR	National Genomics Core-Center for DNA Fingerprinting and Diagnostics	National Genomics Core- Center for DNA Fingerprinting and Diagnostics (NGC-CDFD)- DBT's PAN-INDIA-1000 Genome consortium	Bala Pratyusha et al	https://www.gisaid.org	?	?	6/12/2020
India/NCDC-01257/2020	ncov	EPI_ISL_435060	?	3/12/2020	Asia	India	Uttar Pradesh	Noida	Asia	India	Uttar Pradesh	genome	29866	Human	23	Male	B.1	G	National Centre for Disease control (NCDC), CSIR-Institute of Genomics and Integrative Biology (CSIR-IGIB)	NCDC/CSIR-IGIB	Pramod Kumar et al	https://www.gisaid.org	Integrated genomic view of SARS-CoV-2 in India	https://dx.doi.org/10.1101/2020.06.04.128751	5/2/2020
India/NCDC-02320/2020	ncov	EPI_ISL_435099	?	3/29/2020	Asia	India	Uttar Pradesh		Asia	India	Uttar Pradesh	genome	29873	Human	59	Male	B.6	O	National Centre for Disease control (NCDC), CSIR-Institute of Genomics and Integrative Biology (CSIR-IGIB)	NCDC/CSIR-IGIB	Pramod Kumar et al	https://www.gisaid.org	Integrated genomic view of SARS-CoV-2 in India	https://dx.doi.org/10.1101/2020.06.04.128751	5/2/2020
India/NCDC-02321/2020	ncov	EPI_ISL_435100	?	3/29/2020	Asia	India	Uttar Pradesh		Asia	India	Uttar Pradesh	genome	29866	Human	59	Male	B.6	O	National Centre for Disease control (NCDC), CSIR-Institute of Genomics and Integrative Biology (CSIR-IGIB)	NCDC/CSIR-IGIB	Pramod Kumar et al	https://www.gisaid.org	Integrated genomic view of SARS-CoV-2 in India	https://dx.doi.org/10.1101/2020.06.04.128751	5/2/2020
India/NCDC-02322/2020	ncov	EPI_ISL_435082	?	3/29/2020	Asia	India	Uttar Pradesh		Asia	India	Uttar Pradesh	genome	29866	Human	60	Male	B.6	O	National Centre for Disease control (NCDC), CSIR-Institute of Genomics and Integrative Biology (CSIR-IGIB)	NCDC/CSIR-IGIB	Pramod Kumar et al	https://www.gisaid.org	Integrated genomic view of SARS-CoV-2 in India	https://dx.doi.org/10.1101/2020.06.04.128751	5/2/2020
India/NCDC-2443/2020	ncov	EPI_ISL_436413	?	3/30/2020	Asia	India	Uttar Pradesh		Asia	India	Uttar Pradesh	genome	29866	Human	29	Female	B.1.1	GR	National Centre for Disease control (NCDC)	NCDC/CSIR-IGIB	Pramod Kumar# et al	https://www.gisaid.org	Integrated genomic view of SARS-CoV-2 in India	https://dx.doi.org/10.1101/2020.06.04.128751	5/6/2020
India/S5/2020	ncov	EPI_ISL_430465	?	3/28/2020	Asia	India	West Bengal	Darjeeling	Asia	India	West Bengal	genome	29858	Human	44	Female	B.1.1	GR	ICMR-National Institute of Cholera and Enteric Diseases	National Institute of Biomedical Genomics	Arindam Maitra et al	https://www.gisaid.org	Phylogenetic clustering of the Indian SARS-CoV-2 genomes reveals the presence of distinct clades of viral haplotypes among states	https://www.biorxiv.org/content/10.1101/2020.05.28.122143v1	4/27/2020
India/S11/2020	ncov	EPI_ISL_430467	?	4/3/2020	Asia	India	West Bengal	East Medinipur	Asia	India	West Bengal	genome	29856	Human	25	Male	B.1	G	ICMR-National Institute of Cholera and Enteric Diseases	National Institute of Biomedical Genomics	Arindam Maitra et al	https://www.gisaid.org	Mutations in SARS-CoV-2 viral RNA identified in Eastern India: Possible implications for the ongoing outbreak in India and impact on viral structure and host susceptibility	https://dx.doi.org/10.1007/s12038-020-00046-1	4/27/2020
India/S12/2020	ncov	EPI_ISL_437539	?	4/6/2020	Asia	India	West Bengal	East Medinipur	Asia	India	West Bengal	genome	29903	Human	27	Female	B.1	G	ICMR-National Institute of Cholera and Enteric Diseases	National Institute of Biomedical Genomics	Arindam Maitra et al	https://www.gisaid.org	Mutations in SARS-CoV-2 viral RNA identified in Eastern India: Possible implications for the ongoing outbreak in India and impact on viral structure and host susceptibility	https://dx.doi.org/10.1007/s12038-020-00046-1	5/11/2020
India/S14/2020	ncov	EPI_ISL_455644	?	4/2/2020	Asia	India	West Bengal	East Medinipur	Asia	India	West Bengal	genome	29903	Human	49	Male	B.1	G	ICMR-National Institute of Cholera and Enteric Diseases	National Institute of Biomedical Genomics	Arindam Maitra et al	https://www.gisaid.org	?	?	6/1/2020
India/S4/2020	ncov	EPI_ISL_455640	?	3/27/2020	Asia	India	West Bengal	East Medinipur	Asia	India	West Bengal	genome	29903	Human	76	Female	B.1	G	ICMR-National Institute of Cholera and Enteric Diseases	National Institute of Biomedical Genomics	Arindam Maitra et al	https://www.gisaid.org	?	?	6/1/2020
India/S62/2020	ncov	EPI_ISL_455679	?	5/4/2020	Asia	India	West Bengal	East Medinipur	Asia	India	West Bengal	genome	29903	Human	54	Male	B.1	G	ICMR-National Institute of Cholera and Enteric Diseases	National Institute of Biomedical Genomics	Arindam Maitra et al	https://www.gisaid.org	?	?	6/1/2020
India/S9/2020	ncov	EPI_ISL_455642	?	4/2/2020	Asia	India	West Bengal	East Medinipur	Asia	India	West Bengal	genome	29903	Human	38	Male	B.6	O	ICMR-National Institute of Cholera and Enteric Diseases	National Institute of Biomedical Genomics	Arindam Maitra et al	https://www.gisaid.org	?	?	6/1/2020
India/S16/2020	ncov	EPI_ISL_455646	?	4/3/2020	Asia	India	West Bengal	Howrah	Asia	India	West Bengal	genome	29903	Human	64	Male	B.1	G	ICMR-National Institute of Cholera and Enteric Diseases	National Institute of Biomedical Genomics	Arindam Maitra et al	https://www.gisaid.org	?	?	6/1/2020
India/S33/2020	ncov	EPI_ISL_455662	?	5/2/2020	Asia	India	West Bengal	Howrah	Asia	India	West Bengal	genome	29903	Human	52	Male	B.1	G	ICMR-National Institute of Cholera and Enteric Diseases	National Institute of Biomedical Genomics	Arindam Maitra et al	https://www.gisaid.org	?	?	6/1/2020
India/S8/2020	ncov	EPI_ISL_437537	?	3/30/2020	Asia	India	West Bengal	Howrah	Asia	India	West Bengal	genome	29903	Human	57	Male	B.1	G	ICMR-National Institute of Cholera and Enteric Diseases	National Institute of Biomedical Genomics	Arindam Maitra et al	https://www.gisaid.org	Mutations in SARS-CoV-2 viral RNA identified in Eastern India: Possible implications for the ongoing outbreak in India and impact on viral structure and host susceptibility	https://dx.doi.org/10.1007/s12038-020-00046-1	5/11/2020
India/S10/2020	ncov	EPI_ISL_437538	?	4/5/2020	Asia	India	West Bengal	Kolkata	Asia	India	West Bengal	genome	29901	Human	44	Male	A	S	ICMR-National Institute of Cholera and Enteric Diseases	National Institute of Biomedical Genomics	Arindam Maitra et al	https://www.gisaid.org	Mutations in SARS-CoV-2 viral RNA identified in Eastern India: Possible implications for the ongoing outbreak in India and impact on viral structure and host susceptibility	https://dx.doi.org/10.1007/s12038-020-00046-1	5/11/2020
India/S15/2020	ncov	EPI_ISL_455645	?	4/3/2020	Asia	India	West Bengal	Kolkata	Asia	India	West Bengal	genome	29903	Human	65	Male	A	S	ICMR-National Institute of Cholera and Enteric Diseases	National Institute of Biomedical Genomics	Arindam Maitra et al	https://www.gisaid.org	?	?	6/1/2020
India/S17/2020	ncov	EPI_ISL_455647	?	4/19/2020	Asia	India	West Bengal	Kolkata	Asia	India	West Bengal	genome	29903	Human	58	Female	B.1	G	ICMR-National Institute of Cholera and Enteric Diseases	National Institute of Biomedical Genomics	Arindam Maitra et al	https://www.gisaid.org	?	?	6/1/2020
India/S18/2020	ncov	EPI_ISL_455648	?	4/20/2020	Asia	India	West Bengal	Kolkata	Asia	India	West Bengal	genome	29903	Human	51	Female	B.1	G	ICMR-National Institute of Cholera and Enteric Diseases	National Institute of Biomedical Genomics	Arindam Maitra et al	https://www.gisaid.org	?	?	6/1/2020
India/S19/2020	ncov	EPI_ISL_455649	?	4/20/2020	Asia	India	West Bengal	Kolkata	Asia	India	West Bengal	genome	29903	Human	23	Male	A	S	ICMR-National Institute of Cholera and Enteric Diseases	National Institute of Biomedical Genomics	Arindam Maitra et al	https://www.gisaid.org	?	?	6/1/2020
India/S2/2020	ncov	EPI_ISL_430468	?	3/21/2020	Asia	India	West Bengal	Kolkata	Asia	India	West Bengal	genome	29855	Human	48	Male	B.1.1	GR	ICMR-National Institute of Cholera and Enteric Diseases	National Institute of Biomedical Genomics	Arindam Maitra et al	https://www.gisaid.org	Mutations in SARS-CoV-2 viral RNA identified in Eastern India: Possible implications for the ongoing outbreak in India and impact on viral structure and host susceptibility	https://dx.doi.org/10.1007/s12038-020-00046-1	4/27/2020
India/S20/2020	ncov	EPI_ISL_455650	?	4/20/2020	Asia	India	West Bengal	Kolkata	Asia	India	West Bengal	genome	29903	Human	41	Male	B.1	G	ICMR-National Institute of Cholera and Enteric Diseases	National Institute of Biomedical Genomics	Arindam Maitra et al	https://www.gisaid.org	?	?	6/1/2020
India/S21/2020	ncov	EPI_ISL_455651	?	4/21/2020	Asia	India	West Bengal	Kolkata	Asia	India	West Bengal	genome	29903	Human	65	Male	B.1	G	ICMR-National Institute of Cholera and Enteric Diseases	National Institute of Biomedical Genomics	Arindam Maitra et al	https://www.gisaid.org	?	?	6/1/2020
India/S24/2020	ncov	EPI_ISL_455654	?	4/21/2020	Asia	India	West Bengal	Kolkata	Asia	India	West Bengal	genome	29903	Human	65	Male	B.1	G	ICMR-National Institute of Cholera and Enteric Diseases	National Institute of Biomedical Genomics	Arindam Maitra et al	https://www.gisaid.org	?	?	6/1/2020
India/S28/2020	ncov	EPI_ISL_455657	?	4/30/2020	Asia	India	West Bengal	Kolkata	Asia	India	West Bengal	genome	29903	Human	27	Female	B.1	G	ICMR-National Institute of Cholera and Enteric Diseases	National Institute of Biomedical Genomics	Arindam Maitra et al	https://www.gisaid.org	?	?	6/1/2020
India/S3/2020	ncov	EPI_ISL_430464	?	3/21/2020	Asia	India	West Bengal	Kolkata	Asia	India	West Bengal	genome	29858	Human	20	Male	B.1.1	GR	ICMR-National Institute of Cholera and Enteric Diseases	National Institute of Biomedical Genomics	Arindam Maitra et al	https://www.gisaid.org	Mutations in SARS-CoV-2 viral RNA identified in Eastern India: Possible implications for the ongoing outbreak in India and impact on viral structure and host susceptibility	https://dx.doi.org/10.1007/s12038-020-00046-1	4/27/2020
India/S32/2020	ncov	EPI_ISL_455661	?	5/1/2020	Asia	India	West Bengal	Kolkata	Asia	India	West Bengal	genome	29903	Human	70	Male	B.1	G	ICMR-National Institute of Cholera and Enteric Diseases	National Institute of Biomedical Genomics	Arindam Maitra et al	https://www.gisaid.org	?	?	6/1/2020
India/S42/2020	ncov	EPI_ISL_455664	?	5/3/2020	Asia	India	West Bengal	Kolkata	Asia	India	West Bengal	genome	29903	Human	20	Female	B.1	G	ICMR-National Institute of Cholera and Enteric Diseases	National Institute of Biomedical Genomics	Arindam Maitra et al	https://www.gisaid.org	?	?	6/1/2020
India/S44/2020	ncov	EPI_ISL_455665	?	5/1/2020	Asia	India	West Bengal	Kolkata	Asia	India	West Bengal	genome	29903	Human	40	Male	B.1	G	ICMR-National Institute of Cholera and Enteric Diseases	National Institute of Biomedical Genomics	Arindam Maitra et al	https://www.gisaid.org	?	?	6/1/2020
India/S45/2020	ncov	EPI_ISL_455666	?	5/1/2020	Asia	India	West Bengal	Kolkata	Asia	India	West Bengal	genome	29903	Human	58	Male	B.1	G	ICMR-National Institute of Cholera and Enteric Diseases	National Institute of Biomedical Genomics	Arindam Maitra et al	https://www.gisaid.org	?	?	6/1/2020
India/S49/2020	ncov	EPI_ISL_455669	?	5/3/2020	Asia	India	West Bengal	Kolkata	Asia	India	West Bengal	genome	29903	Human	52	Female	B.1	G	ICMR-National Institute of Cholera and Enteric Diseases	National Institute of Biomedical Genomics	Arindam Maitra et al	https://www.gisaid.org	?	?	6/1/2020
India/S50/2020	ncov	EPI_ISL_455670	?	5/3/2020	Asia	India	West Bengal	Kolkata	Asia	India	West Bengal	genome	29903	Human	14	Male	B.1	G	ICMR-National Institute of Cholera and Enteric Diseases	National Institute of Biomedical Genomics	Arindam Maitra et al	https://www.gisaid.org	?	?	6/1/2020
India/S51/2020	ncov	EPI_ISL_455671	?	5/3/2020	Asia	India	West Bengal	Kolkata	Asia	India	West Bengal	genome	29903	Human	47	Female	A	S	ICMR-National Institute of Cholera and Enteric Diseases	National Institute of Biomedical Genomics	Arindam Maitra et al	https://www.gisaid.org	?	?	6/1/2020
India/S55/2020	ncov	EPI_ISL_455674	?	5/3/2020	Asia	India	West Bengal	Kolkata	Asia	India	West Bengal	genome	29903	Human	33	Female	B.1	G	ICMR-National Institute of Cholera and Enteric Diseases	National Institute of Biomedical Genomics	Arindam Maitra et al	https://www.gisaid.org	?	?	6/1/2020
India/S58/2020	ncov	EPI_ISL_455676	?	5/3/2020	Asia	India	West Bengal	Kolkata	Asia	India	West Bengal	genome	29903	Human	31	Female	B.1	G	ICMR-National Institute of Cholera and Enteric Diseases	National Institute of Biomedical Genomics	Arindam Maitra et al	https://www.gisaid.org	?	?	6/1/2020
India/S7/2020	ncov	EPI_ISL_455641	?	3/31/2020	Asia	India	West Bengal	Kolkata	Asia	India	West Bengal	genome	29903	Human	23	Female	B.6	O	ICMR-National Institute of Cholera and Enteric Diseases	National Institute of Biomedical Genomics	Arindam Maitra et al	https://www.gisaid.org	?	?	6/1/2020
India/S13/2020	ncov	EPI_ISL_455643	?	3/30/2020	Asia	India	West Bengal	North 24 Parganas	Asia	India	West Bengal	genome	29903	Human	57	Male	B.1	G	ICMR-National Institute of Cholera and Enteric Diseases	National Institute of Biomedical Genomics	Arindam Maitra et al	https://www.gisaid.org	?	?	6/1/2020
India/S48/2020	ncov	EPI_ISL_455668	?	5/5/2020	Asia	India	West Bengal	North 24 Parganas	Asia	India	West Bengal	genome	29903	Human	51	Male	B.1	G	ICMR-National Institute of Cholera and Enteric Diseases	National Institute of Biomedical Genomics	Arindam Maitra et al	https://www.gisaid.org	?	?	6/1/2020
India/S52/2020	ncov	EPI_ISL_455672	?	5/3/2020	Asia	India	West Bengal	North 24 Parganas	Asia	India	West Bengal	genome	29903	Human	65	Male	B.1	G	ICMR-National Institute of Cholera and Enteric Diseases	National Institute of Biomedical Genomics	Arindam Maitra et al	https://www.gisaid.org	?	?	6/1/2020
India/S56/2020	ncov	EPI_ISL_455675	?	5/3/2020	Asia	India	West Bengal	North 24 Parganas	Asia	India	West Bengal	genome	29903	Human	29	Female	B.1	G	ICMR-National Institute of Cholera and Enteric Diseases	National Institute of Biomedical Genomics	Arindam Maitra et al	https://www.gisaid.org	?	?	6/1/2020
India/S59/2020	ncov	EPI_ISL_455677	?	5/4/2020	Asia	India	West Bengal	North 24 Parganas	Asia	India	West Bengal	genome	29903	Human	32	Male	B.1	G	ICMR-National Institute of Cholera and Enteric Diseases	National Institute of Biomedical Genomics	Arindam Maitra et al	https://www.gisaid.org	?	?	6/1/2020
India/S61/2020	ncov	EPI_ISL_455678	?	4/30/2020	Asia	India	West Bengal	North 24 Parganas	Asia	India	West Bengal	genome	29903	Human	58	Male	B.1	G	ICMR-National Institute of Cholera and Enteric Diseases	National Institute of Biomedical Genomics	Arindam Maitra et al	https://www.gisaid.org	?	?	6/1/2020
India/S1/2020	ncov	EPI_ISL_437536	?	3/19/2020	Asia	India	West Bengal	South 24 Parganas	Asia	India	West Bengal	genome	29903	Human	18	Male	B.2	O	ICMR-National Institute of Cholera and Enteric Diseases	National Institute of Biomedical Genomics	Arindam Maitra et al	https://www.gisaid.org	Mutations in SARS-CoV-2 viral RNA identified in Eastern India: Possible implications for the ongoing outbreak in India and impact on viral structure and host susceptibility	https://dx.doi.org/10.1007/s12038-020-00046-1	5/11/2020
India/S22/2020	ncov	EPI_ISL_455652	?	4/21/2020	Asia	India	West Bengal	South 24 Parganas	Asia	India	West Bengal	genome	29903	Human	60	Female	B.1	G	ICMR-National Institute of Cholera and Enteric Diseases	National Institute of Biomedical Genomics	Arindam Maitra et al	https://www.gisaid.org	?	?	6/1/2020
India/S23/2020	ncov	EPI_ISL_455653	?	4/21/2020	Asia	India	West Bengal	South 24 Parganas	Asia	India	West Bengal	genome	29903	Human	64	Male	B.1	G	ICMR-National Institute of Cholera and Enteric Diseases	National Institute of Biomedical Genomics	Arindam Maitra et al	https://www.gisaid.org	?	?	6/1/2020
India/S27/2020	ncov	EPI_ISL_455656	?	4/30/2020	Asia	India	West Bengal	South 24 Parganas	Asia	India	West Bengal	genome	29903	Human	48	Male	B.6	O	ICMR-National Institute of Cholera and Enteric Diseases	National Institute of Biomedical Genomics	Arindam Maitra et al	https://www.gisaid.org	?	?	6/1/2020
India/S29/2020	ncov	EPI_ISL_455658	?	4/30/2020	Asia	India	West Bengal	South 24 Parganas	Asia	India	West Bengal	genome	29903	Human	65	Male	A	S	ICMR-National Institute of Cholera and Enteric Diseases	National Institute of Biomedical Genomics	Arindam Maitra et al	https://www.gisaid.org	?	?	6/1/2020
India/S30/2020	ncov	EPI_ISL_455659	?	5/1/2020	Asia	India	West Bengal	South 24 Parganas	Asia	India	West Bengal	genome	29903	Human	56	Female	B.1	G	ICMR-National Institute of Cholera and Enteric Diseases	National Institute of Biomedical Genomics	Arindam Maitra et al	https://www.gisaid.org	?	?	6/1/2020
India/S31/2020	ncov	EPI_ISL_455660	?	5/1/2020	Asia	India	West Bengal	South 24 Parganas	Asia	India	West Bengal	genome	29903	Human	75	Male	B.1	G	ICMR-National Institute of Cholera and Enteric Diseases	National Institute of Biomedical Genomics	Arindam Maitra et al	https://www.gisaid.org	?	?	6/1/2020
India/S34/2020	ncov	EPI_ISL_455663	?	5/2/2020	Asia	India	West Bengal	South 24 Parganas	Asia	India	West Bengal	genome	29903	Human	38	Male	B.1	G	ICMR-National Institute of Cholera and Enteric Diseases	National Institute of Biomedical Genomics	Arindam Maitra et al	https://www.gisaid.org	?	?	6/1/2020
India/S46/2020	ncov	EPI_ISL_455667	?	5/3/2020	Asia	India	West Bengal	South 24 Parganas	Asia	India	West Bengal	genome	29903	Human	21	Female	B.1	G	ICMR-National Institute of Cholera and Enteric Diseases	National Institute of Biomedical Genomics	Arindam Maitra et al	https://www.gisaid.org	?	?	6/1/2020
India/S53/2020	ncov	EPI_ISL_455673	?	5/2/2020	Asia	India	West Bengal	South 24 Parganas	Asia	India	West Bengal	genome	29903	Human	28	Female	B.1	G	ICMR-National Institute of Cholera and Enteric Diseases	National Institute of Biomedical Genomics	Arindam Maitra et al	https://www.gisaid.org	?	?	6/1/2020
India/S6/2020	ncov	EPI_ISL_430466	?	3/26/2020	Asia	India	West Bengal	Tehatta	Asia	India	West Bengal	genome	29857	Human	11	Male	B.1	G	ICMR-National Institute of Cholera and Enteric Diseases	National Institute of Biomedical Genomics	Arindam Maitra et al	https://www.gisaid.org	Mutations in SARS-CoV-2 viral RNA identified in Eastern India: Possible implications for the ongoing outbreak in India and impact on viral structure and host susceptibility	https://dx.doi.org/10.1007/s12038-020-00046-1	4/27/2020
India/NCDC-02248/2020	ncov	EPI_ISL_435081	?	3/28/2020	Asia	India	West Bengal		Asia	India	West Bengal	genome	29867	Human	18	Male	B.6	O	National Centre for Disease control (NCDC), CSIR-Institute of Genomics and Integrative Biology (CSIR-IGIB)	NCDC/CSIR-IGIB	Pramod Kumar et al	https://www.gisaid.org	Integrated genomic view of SARS-CoV-2 in India	https://dx.doi.org/10.1101/2020.06.04.128751	5/2/2020
India/NCDC-02250/2020	ncov	EPI_ISL_435074	?	3/28/2020	Asia	India	West Bengal		Asia	India	West Bengal	genome	29811	Human	48	Male	B.6	O	National Centre for Disease control (NCDC), CSIR-Institute of Genomics and Integrative Biology (CSIR-IGIB)	NCDC/CSIR-IGIB	Pramod Kumar et al	https://www.gisaid.org	Integrated genomic view of SARS-CoV-2 in India	https://dx.doi.org/10.1101/2020.06.04.128751	5/2/2020
India/NCDC-02252/2020	ncov	EPI_ISL_435097	?	3/28/2020	Asia	India	West Bengal		Asia	India	West Bengal	genome	29866	Human	32	Male	B.6	O	National Centre for Disease control (NCDC), CSIR-Institute of Genomics and Integrative Biology (CSIR-IGIB)	NCDC/CSIR-IGIB	Pramod Kumar et al	https://www.gisaid.org	Integrated genomic view of SARS-CoV-2 in India	https://dx.doi.org/10.1101/2020.06.04.128751	5/2/2020
India/NCDC-2502/2020	ncov	EPI_ISL_436414	?	3/31/2020	Asia	India	West Bengal		Asia	India	West Bengal	genome	29866	Human	67	Male	B.6	O	National Centre for Disease control (NCDC)	NCDC/CSIR-IGIB	Pramod Kumar# et al	https://www.gisaid.org	Integrated genomic view of SARS-CoV-2 in India	https://dx.doi.org/10.1101/2020.06.04.128751	5/6/2020
Indonesia/SMR-EIJK05/2020	ncov	EPI_ISL_467374	?	3/18/2020	Asia	Indonesia	East Kalimantan	Samarinda	Asia	Indonesia	East Kalimantan	genome	29864	Human	31	Female	B	L	Dinkes Samarinda	Eijkman Institute for Molecular Biology, Ministry of Research and Technology/National Agency for Research and Innovation	Edison Johar et al	https://www.gisaid.org	?	?	6/13/2020
Indonesia/JKT-EIJK01/2020	ncov	EPI_ISL_437189	?	3/26/2020	Asia	Indonesia	Jakarta		Asia	Indonesia	Jakarta	genome	29903	Human	75	Male	B	L	Pusat Pertamina Hospital	Eijkman Institute for Molecular Biology, Ministry of Research and Technology/National Agency for Research and Innovation	Edison Johar et al	https://www.gisaid.org	?	?	5/8/2020
Indonesia/JKT-EIJK0141/2020	ncov	EPI_ISL_435281	?	3/17/2020	Asia	Indonesia	Jakarta		Asia	Indonesia	Jakarta	genome	29859	Human	68	Male	B	L	Medistra Hospital Jakarta	Eijkman Institute for Molecular Biology, Ministry of Research and Technology/National Agency for Research and Innovation	Edison Johar et al	https://www.gisaid.org	?	?	5/4/2020
Indonesia/JKT-EIJK02/2020	ncov	EPI_ISL_437190	?	3/26/2020	Asia	Indonesia	Jakarta		Asia	Indonesia	Jakarta	genome	29903	Human	77	Male	B	L	RS Pondok Indah Hospital ‚Äì Pondok Indah	Eijkman Institute for Molecular Biology, Ministry of Research and Technology/National Agency for Research and Innovation	Edison Johar et al	https://www.gisaid.org	?	?	5/8/2020
Indonesia/JKT-EIJK03/2020	ncov	EPI_ISL_437191	?	3/27/2020	Asia	Indonesia	Jakarta		Asia	Indonesia	Jakarta	genome	29903	Human	25	Female	B	L	RS Pondok Indah Hospital ‚Äì Pondok Indah	Eijkman Institute for Molecular Biology, Ministry of Research and Technology/National Agency for Research and Innovation	Edison Johar et al	https://www.gisaid.org	?	?	5/8/2020
Indonesia/JKT-EIJK0317/2020	ncov	EPI_ISL_435282	?	3/19/2020	Asia	Indonesia	Jakarta		Asia	Indonesia	Jakarta	genome	29920	Human	29	Female	B	L	RS Pondok Indah Hospital ‚Äì Pondok Indah	Eijkman Institute for Molecular Biology, Ministry of Research and Technology/National Agency for Research and Innovation	Edison Johar et al	https://www.gisaid.org	?	?	5/4/2020
Indonesia/JKT-EIJK04/2020	ncov	EPI_ISL_437192	?	4/1/2020	Asia	Indonesia	Jakarta		Asia	Indonesia	Jakarta	genome	29903	Human	62	Male	B	L	Mitra Keluarga Kelapa Gading Hospital	Eijkman Institute for Molecular Biology, Ministry of Research and Technology/National Agency for Research and Innovation	Edison Johar et al	https://www.gisaid.org	?	?	5/8/2020
Indonesia/JKT-EIJK07/2020	ncov	EPI_ISL_467376	?	4/24/2020	Asia	Indonesia	Jakarta		Asia	Indonesia	Jakarta	genome	29842	Human	74	Male	B	L	RSUP Fatmawati	Eijkman Institute for Molecular Biology, Ministry of Research and Technology/National Agency for Research and Innovation	Edison Johar et al	https://www.gisaid.org	?	?	6/13/2020
Indonesia/JKT-EIJK2444/2020	ncov	EPI_ISL_435283	?	3/30/2020	Asia	Indonesia	Jakarta		Asia	Indonesia	Jakarta	genome	29923	Human	57	Male	B	O	RS Pondok Indah Hospital ‚Äì Pondok Indah	Eijkman Institute for Molecular Biology, Ministry of Research and Technology/National Agency for Research and Innovation	Edison Johar et al	https://www.gisaid.org	?	?	5/4/2020
Indonesia/MND-EIJK06/2020	ncov	EPI_ISL_467375	?	3/23/2020	Asia	Indonesia	North Sulawesi	Manado	Asia	Indonesia	North Sulawesi	genome	29767	Human	70	Female	B	L	RSUP Prof. Dr. R. Kandou Manado	Eijkman Institute for Molecular Biology, Ministry of Research and Technology/National Agency for Research and Innovation	Edison Johar et al	https://www.gisaid.org	?	?	6/13/2020
Indonesia/EJ-ITD1273NT/2020	ncov	EPI_ISL_458081	?	3/30/2020	Asia	Indonesia	Pasuruan		Asia	Indonesia	Pasuruan	genome	29903	Human	39	Male	B	L	RSUD Bangil Pasuruan	Institute of Tropical Disease, Universitas Airlangga	Jezzy R Dewantari et al	https://www.gisaid.org	?	?	6/3/2020
Indonesia/EJ-ITD1238Sp/2020	ncov	EPI_ISL_458079	?	3/30/2020	Asia	Indonesia	Surabaya		Asia	Indonesia	Surabaya	genome	29903	Human	71	Male	B	L	Mitra Keluarga Hospital Kenjeran	Institute of Tropical Disease, Universitas Airlangga	Aldise M Nastri et al	https://www.gisaid.org	?	?	6/3/2020
Indonesia/EJ-ITD2766NT/2020	ncov	EPI_ISL_458082	?	4/9/2020	Asia	Indonesia	Surabaya		Asia	Indonesia	Surabaya	genome	29903	Human	21	Male	B.1.36	GH	Universitas Airlangga Hospital	Institute of Tropical Disease, Universitas Airlangga	Kazufumi Shimizu et al	https://www.gisaid.org	?	?	6/3/2020
Indonesia/EJ-ITD3101NT/2020	ncov	EPI_ISL_458083	?	4/11/2020	Asia	Indonesia	Surabaya		Asia	Indonesia	Surabaya	genome	29903	Human	42	Male	B	L	Adi Husada Undaan Hospital	Institute of Tropical Disease, Universitas Airlangga	Rima R Prasetya et al	https://www.gisaid.org	?	?	6/3/2020
Indonesia/EJ-ITD3590NT/2020	ncov	EPI_ISL_437188	?	4/14/2020	Asia	Indonesia	Surabaya		Asia	Indonesia	Surabaya	genome	29903	Human	46	Male	B.1.36	GH	RSUD Dr. Soetomo	Institute of Tropical Disease, Universitas Airlangga	Krisnoadi Rahardjo et al	https://www.gisaid.org	?	?	5/8/2020
Indonesia/EJ-ITD853Sp/2020	ncov	EPI_ISL_437187	?	3/25/2020	Asia	Indonesia	Surabaya		Asia	Indonesia	Surabaya	genome	29903	Human	51	Male	B	L	Siloam Hospitals	Institute of Tropical Disease, Universitas Airlangga	Kazufumi Shimizu et al	https://www.gisaid.org	?	?	5/8/2020
Iran/HGRC-01-IPI-8206/2020	ncov	EPI_ISL_424349	?	3/9/2020	Asia	Iran	Iran		Asia	Iran	Iran	genome	29828	Human	?	?	B	O	unknown	Human Genetic Research Center	Zeinali et al	https://www.gisaid.org	?	?	4/13/2020
Iran/HGRC-2-2162/2020	ncov	EPI_ISL_437512	?	3/26/2020	Asia	Iran	Iran		Asia	Iran	Iran	genome	29793	Human	?	?	B.4	L	unknown	Human Genetic Research Center	Khosravi et al	https://www.gisaid.org	?	?	5/8/2020
Iran/KHGRC-3-2178/2020	ncov	EPI_ISL_445088	?	3/26/2020	Asia	Iran	Iran		Asia	Iran	Iran	genome	29761	Human	?	?	B.4	L	unknown	Human Genetic Research Center	Abbasalipour Bashash et al	https://www.gisaid.org	?	?	5/13/2020
Iran/PN2179/2020	ncov	EPI_ISL_463749	?	3/26/2020	Asia	Iran	Iran		Asia	Iran	Iran	genome	29854	Human	?	Female	B.4	O	Pasteur Institute of Iran	Rapid Response Team	Mahboobeh Rafigh et al	https://www.gisaid.org	?	?	6/10/2020
Iran/KHGRC-1.1-IPI-8206/2020	ncov	EPI_ISL_442523	?	3/9/2020	Asia	Iran	Semnan		Asia	Iran	Semnan	genome	29822	Human	?	?	B	O	Pasteur Institute of Iran	Kawsar Human Genetic Research Company	Sirous Zeinali et al	https://www.gisaid.org	?	?	5/12/2020
Iran/KHGRC-2-2162/2020	ncov	EPI_ISL_442044	?	3/26/2020	Asia	Iran	Tehran		Asia	Iran	Tehran	genome	29793	Human	?	?	B.4	L	Kawsar Human Genetic Research Center	Kawsar Human Genetic Research Center	Mohammad Ali Khosravi et al	https://www.gisaid.org	?	?	5/12/2020
Ireland/COR-20134/2020	ncov	EPI_ISL_414487	?	3/4/2020	Europe	Ireland	Cork		Europe	Ireland	Cork	genome	29782	Human	43	Male	B	L	UCD National Virus Reference Laboratory	UCD National Virus Reference Laboratory	Michael Carr et al	https://www.gisaid.org	?	?	3/12/2020
Ireland/Cork2/2020	ncov	EPI_ISL_417432	?	3/8/2020	Europe	Ireland	Cork		Europe	Ireland	Cork	genome	29903	Human	44	Male	B	L	UCD National Virus Reference Laboratory	Public Health Wales Microbiology Cardiff	Catherine Dempsey et al	https://www.gisaid.org	?	?	3/25/2020
Ireland/Dublin-22361/2020	ncov	EPI_ISL_418580	?	3/8/2020	Europe	Ireland	Cork		Europe	Ireland	Cork	genome	29903	Human	29	Male	B.1.1	GR	UCD National Virus Reference Laboratory	UCD National Virus Reference Laboratory	Michael Carr et al	https://www.gisaid.org	?	?	3/30/2020
Ireland/21145/2020	ncov	EPI_ISL_418548	?	3/6/2020	Europe	Ireland	Dublin		Europe	Ireland	Dublin	genome	29903	Human	67	Male	B.1.1	GR	UCD National Virus Reference Laboratory	UCD National Virus Reference Laboratory	Michael Carr et al	https://www.gisaid.org	?	?	3/30/2020
Ireland/24042/2020	ncov	EPI_ISL_418583	?	3/10/2020	Europe	Ireland	Dublin		Europe	Ireland	Dublin	genome	29903	Human	42	Male	B.2	V	UCD National Virus Reference Laboratory	UCD National Virus Reference Laboratory	Michael Carr et al	https://www.gisaid.org	?	?	3/30/2020
Ireland/Dublin-19072/2020	ncov	EPI_ISL_414584	?	3/2/2020	Europe	Ireland	Dublin		Europe	Ireland	Dublin	genome	29782	Human	49	Female	B.1.1	GR	UCD National Virus Reference Laboratory	UCD National Virus Reference Laboratory	Michael Carr et al	https://www.gisaid.org	?	?	3/13/2020
Ireland/Dublin-22428/2020	ncov	EPI_ISL_418581	?	3/8/2020	Europe	Ireland	Dublin		Europe	Ireland	Dublin	genome	29903	Human	22	Female	B.1.1	GR	UCD National Virus Reference Laboratory	UCD National Virus Reference Laboratory	Michael Carr et al	https://www.gisaid.org	?	?	3/30/2020
Ireland/20W266/2020	ncov	EPI_ISL_437684	?	2020-04	Europe	Ireland	Ireland		Europe	Ireland	Ireland	genome	29782	Human	?	?	B.1.1.10	GR	UCD National Virus Reference Laboratory	UCD National Virus Reference Laboratory	Michael J. Carr et al	https://www.gisaid.org	?	?	5/11/2020
Ireland/20W267/2020	ncov	EPI_ISL_437685	?	2020-04	Europe	Ireland	Ireland		Europe	Ireland	Ireland	genome	29782	Human	?	?	B.1.1	GR	UCD National Virus Reference Laboratory	UCD National Virus Reference Laboratory	Michael J. Carr et al	https://www.gisaid.org	?	?	5/11/2020
Ireland/20W268/2020	ncov	EPI_ISL_437686	?	2020-04	Europe	Ireland	Ireland		Europe	Ireland	Ireland	genome	29782	Human	?	?	B.1.1	GR	UCD National Virus Reference Laboratory	UCD National Virus Reference Laboratory	Michael J. Carr et al	https://www.gisaid.org	?	?	5/11/2020
Ireland/20W269/2020	ncov	EPI_ISL_437687	?	2020-04	Europe	Ireland	Ireland		Europe	Ireland	Ireland	genome	29782	Human	?	?	B	L	UCD National Virus Reference Laboratory	UCD National Virus Reference Laboratory	Michael J. Carr et al	https://www.gisaid.org	?	?	5/11/2020
Ireland/20W270/2020	ncov	EPI_ISL_437688	?	2020-04	Europe	Ireland	Ireland		Europe	Ireland	Ireland	genome	29782	Human	?	?	B.1.1	GR	UCD National Virus Reference Laboratory	UCD National Virus Reference Laboratory	Michael J. Carr et al	https://www.gisaid.org	?	?	5/11/2020
Ireland/Limerick-19933/2020	ncov	EPI_ISL_414585	?	3/3/2020	Europe	Ireland	Limerick		Europe	Ireland	Limerick	genome	29782	Human	11	Female	B.1	G	UCD National Virus Reference Laboratory	UCD National Virus Reference Laboratory	Michael Carr et al	https://www.gisaid.org	?	?	3/13/2020
Ireland/Limerick-19934/2020	ncov	EPI_ISL_414586	?	3/3/2020	Europe	Ireland	Limerick		Europe	Ireland	Limerick	genome	29782	Human	13	Male	B.1	G	UCD National Virus Reference Laboratory	UCD National Virus Reference Laboratory	Michael Carr et al	https://www.gisaid.org	?	?	3/13/2020
Ireland/Limerick-19935/2020	ncov	EPI_ISL_414587	?	3/3/2020	Europe	Ireland	Limerick		Europe	Ireland	Limerick	genome	29782	Human	41	Male	B.1	G	UCD National Virus Reference Laboratory	UCD National Virus Reference Laboratory	Michael Carr et al	https://www.gisaid.org	?	?	3/13/2020
Ireland/22901/2020	ncov	EPI_ISL_418582	?	3/10/2020	Europe	Ireland	Louth		Europe	Ireland	Louth	genome	29903	Human	62	Female	B.2.1	V	UCD National Virus Reference Laboratory	UCD National Virus Reference Laboratory	Michael Carr et al	https://www.gisaid.org	?	?	3/30/2020
Ireland/21023/2020	ncov	EPI_ISL_418516	?	3/6/2020	Europe	Ireland	Tipperary		Europe	Ireland	Tipperary	genome	29903	Human	67	Male	B.1.1	GR	UCD National Virus Reference Laboratory	UCD National Virus Reference Laboratory	Michael Carr et al	https://www.gisaid.org	?	?	3/30/2020
Ireland/24052/2020	ncov	EPI_ISL_418584	?	3/10/2020	Europe	Ireland	Wicklow		Europe	Ireland	Wicklow	genome	29903	Human	39	Female	B.1.1	GR	UCD National Virus Reference Laboratory	UCD National Virus Reference Laboratory	Michael Carr et al	https://www.gisaid.org	?	?	3/30/2020
Israel/CVL-n-6051/2020	ncov	EPI_ISL_474961	?	4/9/2020	Asia	Israel	Ashdod		Asia	Israel	Ashdod	genome	29903	Human	81	Female	B.1.1	GR	Israel Central Virology laboratory	Israel Central Virology laboratory	Neta Zuckerman et al	https://www.gisaid.org	?	?	6/23/2020
Israel/CVL-n-6731/2020	ncov	EPI_ISL_474976	?	4/9/2020	Asia	Israel	Bat Yam		Asia	Israel	Bat Yam	genome	29902	Human	91	Male	B.1.3	G	Israel Central Virology laboratory	Israel Central Virology laboratory	Neta Zuckerman et al	https://www.gisaid.org	?	?	6/23/2020
Israel/CVL-n-6735/2020	ncov	EPI_ISL_474977	?	4/9/2020	Asia	Israel	Bat Yam		Asia	Israel	Bat Yam	genome	29903	Human	90	Female	B.1.1	GR	Israel Central Virology laboratory	Israel Central Virology laboratory	Neta Zuckerman et al	https://www.gisaid.org	?	?	6/23/2020
Israel/CVL-n-6744/2020	ncov	EPI_ISL_474958	?	4/9/2020	Asia	Israel	Bat Yam		Asia	Israel	Bat Yam	genome	29903	Human	83	Male	B.1.1	O	Israeli Central Virology laboratory	Israel Central Virology laboratory	Neta Zuckerman et al	https://www.gisaid.org	?	?	6/23/2020
Israel/CVL-n-7224/2020	ncov	EPI_ISL_474989	?	4/11/2020	Asia	Israel	Beit Shemesh		Asia	Israel	Beit Shemesh	genome	29903	Human	46	Male	B.2	V	Israel Central Virology laboratory	Israel Central Virology laboratory	Neta Zuckerman et al	https://www.gisaid.org	?	?	6/23/2020
Israel/CVL-n-11475/2020	ncov	EPI_ISL_474972	?	4/25/2020	Asia	Israel	Beni Brak		Asia	Israel	Beni Brak	genome	29903	Human	47	Male	B.1.3	GH	Israel Central Virology laboratory	Israel Central Virology laboratory	Neta Zuckerman et al	https://www.gisaid.org	?	?	6/23/2020
Israel/CVL-n-11482/2020	ncov	EPI_ISL_474967	?	4/25/2020	Asia	Israel	Beni Brak		Asia	Israel	Beni Brak	genome	29903	Human	83	Female	B.1.3	GH	Israel Central Virology laboratory	Israel Central Virology laboratory	Neta Zuckerman et al	https://www.gisaid.org	?	?	6/23/2020
Israel/CVL-n-13881/2020	ncov	EPI_ISL_474968	?	4/1/2020	Asia	Israel	Beni Brak		Asia	Israel	Beni Brak	genome	29903	Human	61	Female	B.1	GH	Israel Central Virology laboratory	Israel Central Virology laboratory	Neta Zuckerman et al	https://www.gisaid.org	?	?	6/23/2020
Israel/CVL-n-6656/2020	ncov	EPI_ISL_474962	?	4/1/2020	Asia	Israel	Beni Brak		Asia	Israel	Beni Brak	genome	29903	Human	84	Male	B.1	GH	Israel Central Virology laboratory	Israel Central Virology laboratory	Neta Zuckerman et al	https://www.gisaid.org	?	?	6/23/2020
Israel/CVL-n-7175/2020	ncov	EPI_ISL_474964	?	4/11/2020	Asia	Israel	Beni Brak		Asia	Israel	Beni Brak	genome	29903	Human	21	Female	B.1	GH	Israel Central Virology laboratory	Israel Central Virology laboratory	Neta Zuckerman et al	https://www.gisaid.org	?	?	6/23/2020
Israel/CVL-n-6132/2020	ncov	EPI_ISL_475002	?	3/15/2020	Asia	Israel	Elad		Asia	Israel	Elad	genome	29903	Human	21	Male	B	L	Israel Central Virology laboratory	Israel Central Virology laboratory	Neta Zuckerman et al	https://www.gisaid.org	?	?	6/23/2020
Israel/CVL-n-6136/2020	ncov	EPI_ISL_475003	?	3/15/2020	Asia	Israel	Elkana		Asia	Israel	Elkana	genome	29903	Human	38	Male	B.1	GH	Israel Central Virology laboratory	Israel Central Virology laboratory	Neta Zuckerman et al	https://www.gisaid.org	?	?	6/23/2020
Israel/CVL-n-9331/2020	ncov	EPI_ISL_474970	?	4/19/2020	Asia	Israel	Gani Tikva		Asia	Israel	Gani Tikva	genome	29903	Human	80	Female	B.1.3	GH	Israel Central Virology laboratory	Israel Central Virology laboratory	Neta Zuckerman et al	https://www.gisaid.org	?	?	6/23/2020
Israel/CVL-n-6105/2020	ncov	EPI_ISL_475000	?	3/15/2020	Asia	Israel	Gedera		Asia	Israel	Gedera	genome	29903	Human	42	Male	B.1	GH	Israel Central Virology laboratory	Israel Central Virology laboratory	Neta Zuckerman et al	https://www.gisaid.org	?	?	6/23/2020
Israel/CVL-n-6142/2020	ncov	EPI_ISL_475015	?	3/15/2020	Asia	Israel	Haifa		Asia	Israel	Haifa	genome	29903	Human	39	Male	B.1.1	GR	Israel Central Virology laboratory	Israel Central Virology laboratory	Neta Zuckerman et al	https://www.gisaid.org	?	?	6/23/2020
Israel/CVL-n-6750/2020	ncov	EPI_ISL_474959	?	4/9/2020	Asia	Israel	Holon		Asia	Israel	Holon	genome	29903	Human	87	Female	B.1.1	GR	Israel Central Virology laboratory	Israel Central Virology laboratory	Neta Zuckerman et al	https://www.gisaid.org	?	?	6/23/2020
Israel/CVL-n-8405/2020	ncov	EPI_ISL_474982	?	4/16/2020	Asia	Israel	Holon		Asia	Israel	Holon	genome	29903	Human	87	Male	B.1.3	GH	Israel Central Virology laboratory	Israel Central Virology laboratory	Neta Zuckerman et al	https://www.gisaid.org	?	?	6/23/2020
Israel/CVL-n-9434/2020	ncov	EPI_ISL_474990	?	4/19/2020	Asia	Israel	Holon		Asia	Israel	Holon	genome	29903	Human	91	Female	B.1.3	GH	Israel Central Virology laboratory	Israel Central Virology laboratory	Neta Zuckerman et al	https://www.gisaid.org	?	?	6/23/2020
Israel/CVL-n-6035/2020	ncov	EPI_ISL_474974	?	3/15/2020	Asia	Israel	Hukuk		Asia	Israel	Hukuk	genome	29903	Human	36	Male	B.1.1	GR	Israel Central Virology laboratory	Israel Central Virology laboratory	Neta Zuckerman et al	https://www.gisaid.org	?	?	6/23/2020
Israel/CVL-n-10253/2020	ncov	EPI_ISL_475016	?	4/21/2020	Asia	Israel	Israel		Asia	Israel	Israel	genome	29903	Human	?	Female	B.1.1	GR	Israel Central Virology laboratory	Israel Central Virology laboratory	Neta Zuckerman et al	https://www.gisaid.org	?	?	6/23/2020
Israel/CVL-n-10261/2020	ncov	EPI_ISL_474991	?	4/21/2020	Asia	Israel	Israel		Asia	Israel	Israel	genome	29903	Human	?	Male	B.1	GH	Israel Central Virology laboratory	Israel Central Virology laboratory	Neta Zuckerman et al	https://www.gisaid.org	?	?	6/23/2020
Israel/CVL-n-5853/2020	ncov	EPI_ISL_474973	?	3/15/2020	Asia	Israel	Israel		Asia	Israel	Israel	genome	29903	Human	58	Female	B.1	GH	Israel Central Virology laboratory	Israel Central Virology laboratory	Neta Zuckerman et al	https://www.gisaid.org	?	?	6/23/2020
Israel/CVL-n-5908/2020	ncov	EPI_ISL_475013	?	3/15/2020	Asia	Israel	Israel		Asia	Israel	Israel	genome	29903	Human	?	Male	B.1.1	GR	Israel Central Virology laboratory	Israel Central Virology laboratory	Neta Zuckerman et al	https://www.gisaid.org	?	?	6/23/2020
Israel/CVL-n-5991/2020	ncov	EPI_ISL_475019	?	3/15/2020	Asia	Israel	Israel		Asia	Israel	Israel	genome	29903	Human	8	Male	B.1.3	GH	Israel Central Virology laboratory	Israel Central Virology laboratory	Neta Zuckerman et al	https://www.gisaid.org	?	?	6/23/2020
Israel/CVL-n-5999/2020	ncov	EPI_ISL_475014	?	3/15/2020	Asia	Israel	Israel		Asia	Israel	Israel	genome	29903	Human	?	Female	B.1	O	Israel Central Virology laboratory	Israel Central Virology laboratory	Neta Zuckerman et al	https://www.gisaid.org	?	?	6/23/2020
Israel/CVL-n-6005/2020	ncov	EPI_ISL_474980	?	3/15/2020	Asia	Israel	Israel		Asia	Israel	Israel	genome	29903	Human	64	Female	B.4	O	Israel Central Virology laboratory	Israel Central Virology laboratory	Neta Zuckerman et al	https://www.gisaid.org	?	?	6/23/2020
Israel/CVL-n-7154/2020	ncov	EPI_ISL_474978	?	4/11/2020	Asia	Israel	Israel		Asia	Israel	Israel	genome	29903	Human	?	Female	B.1.1	GR	Israel Central Virology laboratory	Israel Central Virology laboratory	Neta Zuckerman et al	https://www.gisaid.org	?	?	6/23/2020
Israel/CVL-n-7422/2020	ncov	EPI_ISL_475023	?	4/11/2020	Asia	Israel	Israel		Asia	Israel	Israel	genome	29903	Human	60	Male	B.1	GH	Israel Central Virology laboratory	Israel Central Virology laboratory	Neta Zuckerman et al	https://www.gisaid.org	?	?	6/23/2020
Israel/CVL-n-7501/2020	ncov	EPI_ISL_475012	?	4/11/2020	Asia	Israel	Israel		Asia	Israel	Israel	genome	29903	Human	15	Male	B.1.1	GR	Israel Central Virology laboratory	Israel Central Virology laboratory	Neta Zuckerman et al	https://www.gisaid.org	?	?	6/23/2020
Israel/CVL-n-9560/2020	ncov	EPI_ISL_474971	?	4/19/2020	Asia	Israel	Israel		Asia	Israel	Israel	genome	29903	Human	22	Male	B.1.3	GH	Israel Central Virology laboratory	Israel Central Virology laboratory	Neta Zuckerman et al	https://www.gisaid.org	?	?	6/23/2020
Israel/CVL-n3120/2020	ncov	EPI_ISL_447251	?	3/9/2020	Asia	Israel	Israel		Asia	Israel	Israel	genome	29903	Human	73	Female	B.1	G	Central Virology Laboratory	Central Virology Laboratory	Neta Zuckerman et al	https://www.gisaid.org	?	?	5/17/2020
Israel/CVL-n3166/2020	ncov	EPI_ISL_447250	?	3/15/2020	Asia	Israel	Israel		Asia	Israel	Israel	genome	29903	Human	44	Female	B	L	Central Virology Laboratory	Central Virology Laboratory	Neta Zuckerman et al	https://www.gisaid.org	?	?	5/17/2020
Israel/CVL-n6196/2020	ncov	EPI_ISL_435286	?	2020-03	Asia	Israel	Israel		Asia	Israel	Israel	genome	29903	Human	55	Female	B.1	GH	Central Virology Laboratory, Israel Ministry of Health	Central Virology Laboratory, Israel Ministry of Health	eta Zuckerman et al	https://www.gisaid.org	?	?	5/4/2020
Israel/CVL-n6267/2020	ncov	EPI_ISL_435284	?	2020-03	Asia	Israel	Israel		Asia	Israel	Israel	genome	29903	Human	46	Female	B.1	GH	Central Virology Laboratory, Israel Ministry of Health	Central Virology Laboratory, Israel Ministry of Health	Neta Zuckerman et al	https://www.gisaid.org	?	?	5/4/2020
Israel/CVL-n6268/2020	ncov	EPI_ISL_435287	?	2020-03	Asia	Israel	Israel		Asia	Israel	Israel	genome	29903	Human	65	Female	B.1	GH	Central Virology Laboratory, Israel Ministry of Health	Central Virology Laboratory, Israel Ministry of Health	Neta Zuckerman et al	https://www.gisaid.org	?	?	5/4/2020
Israel/CVL-nL19/2020	ncov	EPI_ISL_435289	?	2020-03	Asia	Israel	Israel		Asia	Israel	Israel	genome	29903	Human	41	Female	B.1	GH	Central Virology Laboratory, Israel Ministry of Health	Central Virology Laboratory, Israel Ministry of Health	Neta Zuckerman et al	https://www.gisaid.org	?	?	5/4/2020
Israel/CVL-nL33/2020	ncov	EPI_ISL_435292	?	2020-03	Asia	Israel	Israel		Asia	Israel	Israel	genome	29903	Human	61	Female	B.1	GH	Central Virology Laboratory, Israel Ministry of Health	Central Virology Laboratory, Israel Ministry of Health	Neta Zuckerman et al	https://www.gisaid.org	?	?	5/4/2020
Israel/CVL-nL6/2020	ncov	EPI_ISL_435291	?	2020-03	Asia	Israel	Israel		Asia	Israel	Israel	genome	29903	Human	39	Female	B.1	GH	Central Virology Laboratory, Israel Ministry of Health	Central Virology Laboratory, Israel Ministry of Health	Neta Zuckerman et al	https://www.gisaid.org	?	?	5/4/2020
Israel/13077383/2020	ncov	EPI_ISL_447439	?	4/2/2020	Asia	Israel	Jerusalem District		Asia	Israel	Jerusalem District	genome	29892	Human	44	Female	B.1	G	Clinical Microbiology Laboratory, Sheba Medical Center	Stern Lab	Stern Lab et al	https://www.gisaid.org	Full genome viral sequences inform patterns of SARS-CoV-2 spread into and within Israel	https://dx.doi.org/10.1101/2020.05.21.20104521	5/17/2020
Israel/13077510/2020	ncov	EPI_ISL_447434	?	4/3/2020	Asia	Israel	Jerusalem District		Asia	Israel	Jerusalem District	genome	29892	Human	58	Male	B.1.3	GH	Clinical Microbiology Laboratory, Sheba Medical Center	Stern Lab	Stern Lab et al	https://www.gisaid.org	Full genome viral sequences inform patterns of SARS-CoV-2 spread into and within Israel	https://dx.doi.org/10.1101/2020.05.21.20104521	5/17/2020
Israel/13077511/2020	ncov	EPI_ISL_447433	?	4/3/2020	Asia	Israel	Jerusalem District		Asia	Israel	Jerusalem District	genome	29892	Human	22	Male	B.1.3	GH	Clinical Microbiology Laboratory, Sheba Medical Center	Stern Lab	Stern Lab et al	https://www.gisaid.org	Full genome viral sequences inform patterns of SARS-CoV-2 spread into and within Israel	https://dx.doi.org/10.1101/2020.05.21.20104521	5/17/2020
Israel/13077840/2020	ncov	EPI_ISL_447423	?	4/4/2020	Asia	Israel	Jerusalem District		Asia	Israel	Jerusalem District	genome	29892	Human	20	Male	B.2	V	Clinical Microbiology Laboratory, Sheba Medical Center	Stern Lab	Stern Lab et al	https://www.gisaid.org	Full genome viral sequences inform patterns of SARS-CoV-2 spread into and within Israel	https://dx.doi.org/10.1101/2020.05.21.20104521	5/17/2020
Israel/13077882/2020	ncov	EPI_ISL_447419	?	4/4/2020	Asia	Israel	Jerusalem District		Asia	Israel	Jerusalem District	genome	29892	Human	48	Male	B.1	GH	Clinical Microbiology Laboratory, Sheba Medical Center	Stern Lab	Stern Lab et al	https://www.gisaid.org	Full genome viral sequences inform patterns of SARS-CoV-2 spread into and within Israel	https://dx.doi.org/10.1101/2020.05.21.20104521	5/17/2020
Israel/2020063/2020	ncov	EPI_ISL_447414	?	3/17/2020	Asia	Israel	Jerusalem District		Asia	Israel	Jerusalem District	genome	29892	Human	29	Female	B.1	GH	Clinical Virology Unit, Hadassah Hebrew University Medical Center	Stern Lab	Stern Lab et al	https://www.gisaid.org	Full genome viral sequences inform patterns of SARS-CoV-2 spread into and within Israel	https://dx.doi.org/10.1101/2020.05.21.20104521	5/17/2020
Israel/2020068/2020	ncov	EPI_ISL_447413	?	3/17/2020	Asia	Israel	Jerusalem District		Asia	Israel	Jerusalem District	genome	29892	Human	27	Female	B.1	GH	Clinical Virology Unit, Hadassah Hebrew University Medical Center	Stern Lab	Stern Lab et al	https://www.gisaid.org	Full genome viral sequences inform patterns of SARS-CoV-2 spread into and within Israel	https://dx.doi.org/10.1101/2020.05.21.20104521	5/17/2020
Israel/2020069/2020	ncov	EPI_ISL_447412	?	3/17/2020	Asia	Israel	Jerusalem District		Asia	Israel	Jerusalem District	genome	29892	Human	36	Female	B.6	O	Clinical Virology Unit, Hadassah Hebrew University Medical Center	Stern Lab	Stern Lab et al	https://www.gisaid.org	Full genome viral sequences inform patterns of SARS-CoV-2 spread into and within Israel	https://dx.doi.org/10.1101/2020.05.21.20104521	5/17/2020
Israel/2020078/2020	ncov	EPI_ISL_447411	?	3/17/2020	Asia	Israel	Jerusalem District		Asia	Israel	Jerusalem District	genome	29892	Human	58	Male	B.1	GH	Clinical Virology Unit, Hadassah Hebrew University Medical Center	Stern Lab	Stern Lab et al	https://www.gisaid.org	Full genome viral sequences inform patterns of SARS-CoV-2 spread into and within Israel	https://dx.doi.org/10.1101/2020.05.21.20104521	5/17/2020
Israel/2020084/2020	ncov	EPI_ISL_447410	?	3/17/2020	Asia	Israel	Jerusalem District		Asia	Israel	Jerusalem District	genome	29892	Human	65	Male	B.1	GH	Clinical Virology Unit, Hadassah Hebrew University Medical Center	Stern Lab	Stern Lab et al	https://www.gisaid.org	Full genome viral sequences inform patterns of SARS-CoV-2 spread into and within Israel	https://dx.doi.org/10.1101/2020.05.21.20104521	5/17/2020
Israel/2020087/2020	ncov	EPI_ISL_447409	?	3/17/2020	Asia	Israel	Jerusalem District		Asia	Israel	Jerusalem District	genome	29892	Human	24	Male	B.1.1	GR	Clinical Virology Unit, Hadassah Hebrew University Medical Center	Stern Lab	Stern Lab et al	https://www.gisaid.org	Full genome viral sequences inform patterns of SARS-CoV-2 spread into and within Israel	https://dx.doi.org/10.1101/2020.05.21.20104521	5/17/2020
Israel/2023920/2020	ncov	EPI_ISL_447408	?	3/17/2020	Asia	Israel	Jerusalem District		Asia	Israel	Jerusalem District	genome	29892	Human	46	Male	B.1	GH	Clinical Virology Unit, Hadassah Hebrew University Medical Center	Stern Lab	Stern Lab et al	https://www.gisaid.org	Full genome viral sequences inform patterns of SARS-CoV-2 spread into and within Israel	https://dx.doi.org/10.1101/2020.05.21.20104521	5/17/2020
Israel/2023922/2020	ncov	EPI_ISL_447407	?	3/17/2020	Asia	Israel	Jerusalem District		Asia	Israel	Jerusalem District	genome	29892	Human	21	Female	B.1	GH	Clinical Virology Unit, Hadassah Hebrew University Medical Center	Stern Lab	Stern Lab et al	https://www.gisaid.org	Full genome viral sequences inform patterns of SARS-CoV-2 spread into and within Israel	https://dx.doi.org/10.1101/2020.05.21.20104521	5/17/2020
Israel/2086001/2020	ncov	EPI_ISL_447382	?	4/1/2020	Asia	Israel	Jerusalem District		Asia	Israel	Jerusalem District	genome	29892	Human	10	Female	B.1	GH	Clinical Virology Unit, Hadassah Hebrew University Medical Center	Stern Lab	Stern Lab et al	https://www.gisaid.org	Full genome viral sequences inform patterns of SARS-CoV-2 spread into and within Israel	https://dx.doi.org/10.1101/2020.05.21.20104521	5/17/2020
Israel/2086004/2020	ncov	EPI_ISL_447381	?	4/1/2020	Asia	Israel	Jerusalem District		Asia	Israel	Jerusalem District	genome	29892	Human	23	Female	B.1.3	GH	Clinical Virology Unit, Hadassah Hebrew University Medical Center	Stern Lab	Stern Lab et al	https://www.gisaid.org	Full genome viral sequences inform patterns of SARS-CoV-2 spread into and within Israel	https://dx.doi.org/10.1101/2020.05.21.20104521	5/17/2020
Israel/2086008/2020	ncov	EPI_ISL_447380	?	4/1/2020	Asia	Israel	Jerusalem District		Asia	Israel	Jerusalem District	genome	29883	Human	95	Male	B.1	GH	Clinical Virology Unit, Hadassah Hebrew University Medical Center	Stern Lab	Stern Lab et al	https://www.gisaid.org	Full genome viral sequences inform patterns of SARS-CoV-2 spread into and within Israel	https://dx.doi.org/10.1101/2020.05.21.20104521	5/17/2020
Israel/2086012/2020	ncov	EPI_ISL_447379	?	4/1/2020	Asia	Israel	Jerusalem District		Asia	Israel	Jerusalem District	genome	29892	Human	28	Male	B.1	GH	Clinical Virology Unit, Hadassah Hebrew University Medical Center	Stern Lab	Stern Lab et al	https://www.gisaid.org	Full genome viral sequences inform patterns of SARS-CoV-2 spread into and within Israel	https://dx.doi.org/10.1101/2020.05.21.20104521	5/17/2020
Israel/2086022/2020	ncov	EPI_ISL_447378	?	4/1/2020	Asia	Israel	Jerusalem District		Asia	Israel	Jerusalem District	genome	29892	Human	28	Male	B.1	GH	Clinical Virology Unit, Hadassah Hebrew University Medical Center	Stern Lab	Stern Lab et al	https://www.gisaid.org	Full genome viral sequences inform patterns of SARS-CoV-2 spread into and within Israel	https://dx.doi.org/10.1101/2020.05.21.20104521	5/17/2020
Israel/2086033/2020	ncov	EPI_ISL_447377	?	4/1/2020	Asia	Israel	Jerusalem District		Asia	Israel	Jerusalem District	genome	29891	Human	61	Female	B.1	GH	Clinical Virology Unit, Hadassah Hebrew University Medical Center	Stern Lab	Stern Lab et al	https://www.gisaid.org	Full genome viral sequences inform patterns of SARS-CoV-2 spread into and within Israel	https://dx.doi.org/10.1101/2020.05.21.20104521	5/17/2020
Israel/2086034/2020	ncov	EPI_ISL_447376	?	4/1/2020	Asia	Israel	Jerusalem District		Asia	Israel	Jerusalem District	genome	29892	Human	22	Female	B.1	GH	Clinical Virology Unit, Hadassah Hebrew University Medical Center	Stern Lab	Stern Lab et al	https://www.gisaid.org	Full genome viral sequences inform patterns of SARS-CoV-2 spread into and within Israel	https://dx.doi.org/10.1101/2020.05.21.20104521	5/17/2020
Israel/2086045/2020	ncov	EPI_ISL_447375	?	4/1/2020	Asia	Israel	Jerusalem District		Asia	Israel	Jerusalem District	genome	29892	Human	59	Male	B.1	GH	Clinical Virology Unit, Hadassah Hebrew University Medical Center	Stern Lab	Stern Lab et al	https://www.gisaid.org	Full genome viral sequences inform patterns of SARS-CoV-2 spread into and within Israel	https://dx.doi.org/10.1101/2020.05.21.20104521	5/17/2020
Israel/2089366/2020	ncov	EPI_ISL_447374	?	4/1/2020	Asia	Israel	Jerusalem District		Asia	Israel	Jerusalem District	genome	29892	Human	25	Male	B.1	GH	Clinical Virology Unit, Hadassah Hebrew University Medical Center	Stern Lab	Stern Lab et al	https://www.gisaid.org	Full genome viral sequences inform patterns of SARS-CoV-2 spread into and within Israel	https://dx.doi.org/10.1101/2020.05.21.20104521	5/17/2020
Israel/2089368/2020	ncov	EPI_ISL_447373	?	4/1/2020	Asia	Israel	Jerusalem District		Asia	Israel	Jerusalem District	genome	29892	Human	68	Male	B.1	GH	Clinical Virology Unit, Hadassah Hebrew University Medical Center	Stern Lab	Stern Lab et al	https://www.gisaid.org	Full genome viral sequences inform patterns of SARS-CoV-2 spread into and within Israel	https://dx.doi.org/10.1101/2020.05.21.20104521	5/17/2020
Israel/2089375/2020	ncov	EPI_ISL_447372	?	4/1/2020	Asia	Israel	Jerusalem District		Asia	Israel	Jerusalem District	genome	29892	Human	18	Male	B.1	GH	Clinical Virology Unit, Hadassah Hebrew University Medical Center	Stern Lab	Stern Lab et al	https://www.gisaid.org	Full genome viral sequences inform patterns of SARS-CoV-2 spread into and within Israel	https://dx.doi.org/10.1101/2020.05.21.20104521	5/17/2020
Israel/2089380/2020	ncov	EPI_ISL_447371	?	4/1/2020	Asia	Israel	Jerusalem District		Asia	Israel	Jerusalem District	genome	29892	Human	62	Female	B.1.3	GH	Clinical Virology Unit, Hadassah Hebrew University Medical Center	Stern Lab	Stern Lab et al	https://www.gisaid.org	Full genome viral sequences inform patterns of SARS-CoV-2 spread into and within Israel	https://dx.doi.org/10.1101/2020.05.21.20104521	5/17/2020
Israel/2089383/2020	ncov	EPI_ISL_447370	?	4/1/2020	Asia	Israel	Jerusalem District		Asia	Israel	Jerusalem District	genome	29892	Human	35	Male	B.1	GH	Clinical Virology Unit, Hadassah Hebrew University Medical Center	Stern Lab	Stern Lab et al	https://www.gisaid.org	Full genome viral sequences inform patterns of SARS-CoV-2 spread into and within Israel	https://dx.doi.org/10.1101/2020.05.21.20104521	5/17/2020
Israel/2089697/2020	ncov	EPI_ISL_447369	?	4/1/2020	Asia	Israel	Jerusalem District		Asia	Israel	Jerusalem District	genome	29892	Human	29	Female	B.1	GH	Clinical Virology Unit, Hadassah Hebrew University Medical Center	Stern Lab	Stern Lab et al	https://www.gisaid.org	Full genome viral sequences inform patterns of SARS-CoV-2 spread into and within Israel	https://dx.doi.org/10.1101/2020.05.21.20104521	5/17/2020
Israel/2089698/2020	ncov	EPI_ISL_447368	?	4/1/2020	Asia	Israel	Jerusalem District		Asia	Israel	Jerusalem District	genome	29892	Human	52	Female	B.1	GH	Clinical Virology Unit, Hadassah Hebrew University Medical Center	Stern Lab	Stern Lab et al	https://www.gisaid.org	Full genome viral sequences inform patterns of SARS-CoV-2 spread into and within Israel	https://dx.doi.org/10.1101/2020.05.21.20104521	5/17/2020
Israel/2089712/2020	ncov	EPI_ISL_447367	?	4/1/2020	Asia	Israel	Jerusalem District		Asia	Israel	Jerusalem District	genome	29892	Human	21	Male	B.1	GH	Clinical Virology Unit, Hadassah Hebrew University Medical Center	Stern Lab	Stern Lab et al	https://www.gisaid.org	Full genome viral sequences inform patterns of SARS-CoV-2 spread into and within Israel	https://dx.doi.org/10.1101/2020.05.21.20104521	5/17/2020
Israel/2089718/2020	ncov	EPI_ISL_447366	?	4/1/2020	Asia	Israel	Jerusalem District		Asia	Israel	Jerusalem District	genome	29892	Human	39	Female	B.1	GH	Clinical Virology Unit, Hadassah Hebrew University Medical Center	Stern Lab	Stern Lab et al	https://www.gisaid.org	Full genome viral sequences inform patterns of SARS-CoV-2 spread into and within Israel	https://dx.doi.org/10.1101/2020.05.21.20104521	5/17/2020
Israel/2089723/2020	ncov	EPI_ISL_447365	?	4/1/2020	Asia	Israel	Jerusalem District		Asia	Israel	Jerusalem District	genome	29892	Human	35	Male	B.1.3	GH	Clinical Virology Unit, Hadassah Hebrew University Medical Center	Stern Lab	Stern Lab et al	https://www.gisaid.org	Full genome viral sequences inform patterns of SARS-CoV-2 spread into and within Israel	https://dx.doi.org/10.1101/2020.05.21.20104521	5/17/2020
Israel/2089812/2020	ncov	EPI_ISL_447364	?	4/1/2020	Asia	Israel	Jerusalem District		Asia	Israel	Jerusalem District	genome	29892	Human	23	Female	B.1	GH	Clinical Virology Unit, Hadassah Hebrew University Medical Center	Stern Lab	Stern Lab et al	https://www.gisaid.org	Full genome viral sequences inform patterns of SARS-CoV-2 spread into and within Israel	https://dx.doi.org/10.1101/2020.05.21.20104521	5/17/2020
Israel/2089839/2020	ncov	EPI_ISL_447363	?	4/1/2020	Asia	Israel	Jerusalem District		Asia	Israel	Jerusalem District	genome	29874	Human	61	Male	B.1	GH	Clinical Virology Unit, Hadassah Hebrew University Medical Center	Stern Lab	Stern Lab et al	https://www.gisaid.org	Full genome viral sequences inform patterns of SARS-CoV-2 spread into and within Israel	https://dx.doi.org/10.1101/2020.05.21.20104521	5/17/2020
Israel/2089852/2020	ncov	EPI_ISL_447362	?	4/1/2020	Asia	Israel	Jerusalem District		Asia	Israel	Jerusalem District	genome	29874	Human	60	Female	B.1	GH	Clinical Virology Unit, Hadassah Hebrew University Medical Center	Stern Lab	Stern Lab et al	https://www.gisaid.org	Full genome viral sequences inform patterns of SARS-CoV-2 spread into and within Israel	https://dx.doi.org/10.1101/2020.05.21.20104521	5/17/2020
Israel/2089861/2020	ncov	EPI_ISL_447361	?	4/1/2020	Asia	Israel	Jerusalem District		Asia	Israel	Jerusalem District	genome	29892	Human	72	Male	B.1	GH	Clinical Virology Unit, Hadassah Hebrew University Medical Center	Stern Lab	Stern Lab et al	https://www.gisaid.org	Full genome viral sequences inform patterns of SARS-CoV-2 spread into and within Israel	https://dx.doi.org/10.1101/2020.05.21.20104521	5/17/2020
Israel/2089863/2020	ncov	EPI_ISL_447360	?	4/1/2020	Asia	Israel	Jerusalem District		Asia	Israel	Jerusalem District	genome	29892	Human	31	Male	B.1	GH	Clinical Virology Unit, Hadassah Hebrew University Medical Center	Stern Lab	Stern Lab et al	https://www.gisaid.org	Full genome viral sequences inform patterns of SARS-CoV-2 spread into and within Israel	https://dx.doi.org/10.1101/2020.05.21.20104521	5/17/2020
Israel/2089866/2020	ncov	EPI_ISL_447359	?	4/1/2020	Asia	Israel	Jerusalem District		Asia	Israel	Jerusalem District	genome	29892	Human	30	Male	B.1	GH	Clinical Virology Unit, Hadassah Hebrew University Medical Center	Stern Lab	Stern Lab et al	https://www.gisaid.org	Full genome viral sequences inform patterns of SARS-CoV-2 spread into and within Israel	https://dx.doi.org/10.1101/2020.05.21.20104521	5/17/2020
Israel/2099018/2020	ncov	EPI_ISL_447358	?	4/2/2020	Asia	Israel	Jerusalem District		Asia	Israel	Jerusalem District	genome	29892	Human	61	Female	B.1.3	GH	Clinical Virology Unit, Hadassah Hebrew University Medical Center	Stern Lab	Stern Lab et al	https://www.gisaid.org	Full genome viral sequences inform patterns of SARS-CoV-2 spread into and within Israel	https://dx.doi.org/10.1101/2020.05.21.20104521	5/17/2020
Israel/2099019/2020	ncov	EPI_ISL_447357	?	4/2/2020	Asia	Israel	Jerusalem District		Asia	Israel	Jerusalem District	genome	29892	Human	22	Male	B.1	GH	Clinical Virology Unit, Hadassah Hebrew University Medical Center	Stern Lab	Stern Lab et al	https://www.gisaid.org	Full genome viral sequences inform patterns of SARS-CoV-2 spread into and within Israel	https://dx.doi.org/10.1101/2020.05.21.20104521	5/17/2020
Israel/2099159/2020	ncov	EPI_ISL_447356	?	4/2/2020	Asia	Israel	Jerusalem District		Asia	Israel	Jerusalem District	genome	29892	Human	15	Female	B.1.3	GH	Clinical Virology Unit, Hadassah Hebrew University Medical Center	Stern Lab	Stern Lab et al	https://www.gisaid.org	Full genome viral sequences inform patterns of SARS-CoV-2 spread into and within Israel	https://dx.doi.org/10.1101/2020.05.21.20104521	5/17/2020
Israel/2099251/2020	ncov	EPI_ISL_447355	?	4/2/2020	Asia	Israel	Jerusalem District		Asia	Israel	Jerusalem District	genome	29892	Human	23	Female	B.1	GH	Clinical Virology Unit, Hadassah Hebrew University Medical Center	Stern Lab	Stern Lab et al	https://www.gisaid.org	Full genome viral sequences inform patterns of SARS-CoV-2 spread into and within Israel	https://dx.doi.org/10.1101/2020.05.21.20104521	5/17/2020
Israel/2099416/2020	ncov	EPI_ISL_447354	?	4/2/2020	Asia	Israel	Jerusalem District		Asia	Israel	Jerusalem District	genome	29892	Human	28	Male	B.1	GH	Clinical Virology Unit, Hadassah Hebrew University Medical Center	Stern Lab	Stern Lab et al	https://www.gisaid.org	Full genome viral sequences inform patterns of SARS-CoV-2 spread into and within Israel	https://dx.doi.org/10.1101/2020.05.21.20104521	5/17/2020
Israel/2099421/2020	ncov	EPI_ISL_447353	?	4/2/2020	Asia	Israel	Jerusalem District		Asia	Israel	Jerusalem District	genome	29892	Human	50	Male	B.1	G	Clinical Virology Unit, Hadassah Hebrew University Medical Center	Stern Lab	Stern Lab et al	https://www.gisaid.org	Full genome viral sequences inform patterns of SARS-CoV-2 spread into and within Israel	https://dx.doi.org/10.1101/2020.05.21.20104521	5/17/2020
Israel/2107132/2020	ncov	EPI_ISL_447352	?	4/14/2020	Asia	Israel	Jerusalem District		Asia	Israel	Jerusalem District	genome	29892	Human	55	Female	B.1	G	Clinical Virology Unit, Hadassah Hebrew University Medical Center	Stern Lab	Stern Lab et al	https://www.gisaid.org	Full genome viral sequences inform patterns of SARS-CoV-2 spread into and within Israel	https://dx.doi.org/10.1101/2020.05.21.20104521	5/17/2020
Israel/2107137/2020	ncov	EPI_ISL_447351	?	4/14/2020	Asia	Israel	Jerusalem District		Asia	Israel	Jerusalem District	genome	29892	Human	17	Female	B.1.3	GH	Clinical Virology Unit, Hadassah Hebrew University Medical Center	Stern Lab	Stern Lab et al	https://www.gisaid.org	Full genome viral sequences inform patterns of SARS-CoV-2 spread into and within Israel	https://dx.doi.org/10.1101/2020.05.21.20104521	5/17/2020
Israel/2107681/2020	ncov	EPI_ISL_447350	?	4/14/2020	Asia	Israel	Jerusalem District		Asia	Israel	Jerusalem District	genome	29892	Human	32	Female	B.1	GH	Clinical Virology Unit, Hadassah Hebrew University Medical Center	Stern Lab	Stern Lab et al	https://www.gisaid.org	Full genome viral sequences inform patterns of SARS-CoV-2 spread into and within Israel	https://dx.doi.org/10.1101/2020.05.21.20104521	5/17/2020
Israel/2113155/2020	ncov	EPI_ISL_447349	?	4/15/2020	Asia	Israel	Jerusalem District		Asia	Israel	Jerusalem District	genome	29892	Human	8	Male	B.1.3	GH	Clinical Virology Unit, Hadassah Hebrew University Medical Center	Stern Lab	Stern Lab et al	https://www.gisaid.org	Full genome viral sequences inform patterns of SARS-CoV-2 spread into and within Israel	https://dx.doi.org/10.1101/2020.05.21.20104521	5/17/2020
Israel/2113161/2020	ncov	EPI_ISL_447348	?	4/15/2020	Asia	Israel	Jerusalem District		Asia	Israel	Jerusalem District	genome	29892	Human	75	Male	B.1.3	GH	Clinical Virology Unit, Hadassah Hebrew University Medical Center	Stern Lab	Stern Lab et al	https://www.gisaid.org	Full genome viral sequences inform patterns of SARS-CoV-2 spread into and within Israel	https://dx.doi.org/10.1101/2020.05.21.20104521	5/17/2020
Israel/2113173/2020	ncov	EPI_ISL_447347	?	4/15/2020	Asia	Israel	Jerusalem District		Asia	Israel	Jerusalem District	genome	29892	Human	12	Male	B.1	GH	Clinical Virology Unit, Hadassah Hebrew University Medical Center	Stern Lab	Stern Lab et al	https://www.gisaid.org	Full genome viral sequences inform patterns of SARS-CoV-2 spread into and within Israel	https://dx.doi.org/10.1101/2020.05.21.20104521	5/17/2020
Israel/2113178/2020	ncov	EPI_ISL_447345	?	4/15/2020	Asia	Israel	Jerusalem District		Asia	Israel	Jerusalem District	genome	29892	Human	22	Male	B.1	GH	Clinical Virology Unit, Hadassah Hebrew University Medical Center	Stern Lab	Stern Lab et al	https://www.gisaid.org	Full genome viral sequences inform patterns of SARS-CoV-2 spread into and within Israel	https://dx.doi.org/10.1101/2020.05.21.20104521	5/17/2020
Israel/2113255/2020	ncov	EPI_ISL_447344	?	4/14/2020	Asia	Israel	Jerusalem District		Asia	Israel	Jerusalem District	genome	29892	Human	68	Female	B.1	GH	Clinical Virology Unit, Hadassah Hebrew University Medical Center	Stern Lab	Stern Lab et al	https://www.gisaid.org	Full genome viral sequences inform patterns of SARS-CoV-2 spread into and within Israel	https://dx.doi.org/10.1101/2020.05.21.20104521	5/17/2020
Israel/2113256/2020	ncov	EPI_ISL_447343	?	4/14/2020	Asia	Israel	Jerusalem District		Asia	Israel	Jerusalem District	genome	29892	Human	13	Female	B.1.3	GH	Clinical Virology Unit, Hadassah Hebrew University Medical Center	Stern Lab	Stern Lab et al	https://www.gisaid.org	Full genome viral sequences inform patterns of SARS-CoV-2 spread into and within Israel	https://dx.doi.org/10.1101/2020.05.21.20104521	5/17/2020
Israel/2113601/2020	ncov	EPI_ISL_447342	?	4/15/2020	Asia	Israel	Jerusalem District		Asia	Israel	Jerusalem District	genome	29892	Human	1	Male	B.1	GH	Clinical Virology Unit, Hadassah Hebrew University Medical Center	Stern Lab	Stern Lab et al	https://www.gisaid.org	Full genome viral sequences inform patterns of SARS-CoV-2 spread into and within Israel	https://dx.doi.org/10.1101/2020.05.21.20104521	5/17/2020
Israel/2113603/2020	ncov	EPI_ISL_447341	?	4/15/2020	Asia	Israel	Jerusalem District		Asia	Israel	Jerusalem District	genome	29892	Human	73	Male	B.1	GH	Clinical Virology Unit, Hadassah Hebrew University Medical Center	Stern Lab	Stern Lab et al	https://www.gisaid.org	Full genome viral sequences inform patterns of SARS-CoV-2 spread into and within Israel	https://dx.doi.org/10.1101/2020.05.21.20104521	5/17/2020
Israel/2115701/2020	ncov	EPI_ISL_447339	?	4/16/2020	Asia	Israel	Jerusalem District		Asia	Israel	Jerusalem District	genome	29892	Human	18	Female	B.1	GH	Clinical Virology Unit, Hadassah Hebrew University Medical Center	Stern Lab	Stern Lab et al	https://www.gisaid.org	Full genome viral sequences inform patterns of SARS-CoV-2 spread into and within Israel	https://dx.doi.org/10.1101/2020.05.21.20104521	5/17/2020
Israel/2115990/2020	ncov	EPI_ISL_447334	?	4/16/2020	Asia	Israel	Jerusalem District		Asia	Israel	Jerusalem District	genome	29892	Human	56	Female	B.1	O	Clinical Virology Unit, Hadassah Hebrew University Medical Center	Stern Lab	Stern Lab et al	https://www.gisaid.org	Full genome viral sequences inform patterns of SARS-CoV-2 spread into and within Israel	https://dx.doi.org/10.1101/2020.05.21.20104521	5/17/2020
Israel/2116859/2020	ncov	EPI_ISL_447333	?	4/20/2020	Asia	Israel	Jerusalem District		Asia	Israel	Jerusalem District	genome	29892	Human	16	Female	B.1.1	GR	Clinical Virology Unit, Hadassah Hebrew University Medical Center	Stern Lab	Stern Lab et al	https://www.gisaid.org	Full genome viral sequences inform patterns of SARS-CoV-2 spread into and within Israel	https://dx.doi.org/10.1101/2020.05.21.20104521	5/17/2020
Israel/2123853/2020	ncov	EPI_ISL_447332	?	4/20/2020	Asia	Israel	Jerusalem District		Asia	Israel	Jerusalem District	genome	29892	Human	71	Male	B.1	GH	Clinical Virology Unit, Hadassah Hebrew University Medical Center	Stern Lab	Stern Lab et al	https://www.gisaid.org	Full genome viral sequences inform patterns of SARS-CoV-2 spread into and within Israel	https://dx.doi.org/10.1101/2020.05.21.20104521	5/17/2020
Israel/2123863/2020	ncov	EPI_ISL_447331	?	4/20/2020	Asia	Israel	Jerusalem District		Asia	Israel	Jerusalem District	genome	29892	Human	81	Male	B.1	GH	Clinical Virology Unit, Hadassah Hebrew University Medical Center	Stern Lab	Stern Lab et al	https://www.gisaid.org	Full genome viral sequences inform patterns of SARS-CoV-2 spread into and within Israel	https://dx.doi.org/10.1101/2020.05.21.20104521	5/17/2020
Israel/51146503/2020	ncov	EPI_ISL_447313	?	4/5/2020	Asia	Israel	Jerusalem District		Asia	Israel	Jerusalem District	genome	29892	Human	30	Female	B.1	GH	Clinical Virology Laboratory, Soroka Medical Center and the Faculty of Health Sciences, Ben-Gurion University of the Negev	Stern Lab	Stern Lab et al	https://www.gisaid.org	Full genome viral sequences inform patterns of SARS-CoV-2 spread into and within Israel	https://dx.doi.org/10.1101/2020.05.21.20104521	5/17/2020
Israel/CVL-n-10262/2020	ncov	EPI_ISL_475020	?	4/21/2020	Asia	Israel	Jerusalem District		Asia	Israel	Jerusalem District	genome	29903	Human	21	Female	B.1.3	GH	Israel Central Virology laboratory	Israel Central Virology laboratory	Neta Zuckerman et al	https://www.gisaid.org	?	?	6/23/2020
Israel/CVL-n-10864/2020	ncov	EPI_ISL_474984	?	4/23/2020	Asia	Israel	Jerusalem District		Asia	Israel	Jerusalem District	genome	29903	Human	68	Female	B.1	GH	Israel Central Virology laboratory	Israel Central Virology laboratory	Neta Zuckerman et al	https://www.gisaid.org	?	?	6/23/2020
Israel/CVL-n-12003/2020	ncov	EPI_ISL_475009	?	4/27/2020	Asia	Israel	Jerusalem District		Asia	Israel	Jerusalem District	genome	29903	Human	46	Female	B.1	GH	Israel Central Virology laboratory	Israel Central Virology laboratory	Neta Zuckerman et al	https://www.gisaid.org	?	?	6/23/2020
Israel/CVL-n-7169/2020	ncov	EPI_ISL_474996	?	4/11/2020	Asia	Israel	Jerusalem District		Asia	Israel	Jerusalem District	genome	29900	Human	90	Female	B.1.3	GH	Israel Central Virology laboratory	Israel Central Virology laboratory	Neta Zuckerman et al	https://www.gisaid.org	?	?	6/23/2020
Israel/CVL-n-7201/2020	ncov	EPI_ISL_475004	?	4/11/2020	Asia	Israel	Jerusalem District		Asia	Israel	Jerusalem District	genome	29903	Human	96	Male	B.1	GH	Israel Central Virology laboratory	Israel Central Virology laboratory	Neta Zuckerman et al	https://www.gisaid.org	?	?	6/23/2020
Israel/CVL-n-7427/2020	ncov	EPI_ISL_475005	?	4/11/2020	Asia	Israel	Jerusalem District		Asia	Israel	Jerusalem District	genome	29903	Human	22	Male	B.1	GH	Israel Central Virology laboratory	Israel Central Virology laboratory	Neta Zuckerman et al	https://www.gisaid.org	?	?	6/23/2020
Israel/CVL-n-7451/2020	ncov	EPI_ISL_475011	?	4/11/2020	Asia	Israel	Jerusalem District		Asia	Israel	Jerusalem District	genome	29903	Human	20	Female	B.1	GH	Israel Central Virology laboratory	Israel Central Virology laboratory	Neta Zuckerman et al	https://www.gisaid.org	?	?	6/23/2020
Israel/CVL-n-7462/2020	ncov	EPI_ISL_475024	?	4/11/2020	Asia	Israel	Jerusalem District		Asia	Israel	Jerusalem District	genome	29903	Human	18	Male	B.1	GH	Israel Central Virology laboratory	Israel Central Virology laboratory	Neta Zuckerman et al	https://www.gisaid.org	?	?	6/23/2020
Israel/CVL-n-7465/2020	ncov	EPI_ISL_475025	?	4/11/2020	Asia	Israel	Jerusalem District		Asia	Israel	Jerusalem District	genome	29903	Human	22	Male	B	L	Israel Central Virology laboratory	Israel Central Virology laboratory	Neta Zuckerman et al	https://www.gisaid.org	?	?	6/23/2020
Israel/CVL-n-7905/2020	ncov	EPI_ISL_474998	?	4/13/2020	Asia	Israel	Jerusalem District		Asia	Israel	Jerusalem District	genome	29903	Human	29	Female	B.1	GH	Israel Central Virology laboratory	Israel Central Virology laboratory	Neta Zuckerman et al	https://www.gisaid.org	?	?	6/23/2020
Israel/CVL-n-7909/2020	ncov	EPI_ISL_475006	?	4/13/2020	Asia	Israel	Jerusalem District		Asia	Israel	Jerusalem District	genome	29903	Human	58	Female	B.1	GH	Israel Central Virology laboratory	Israel Central Virology laboratory	Neta Zuckerman et al	https://www.gisaid.org	?	?	6/23/2020
Israel/CVL-n-7920/2020	ncov	EPI_ISL_475007	?	4/13/2020	Asia	Israel	Jerusalem District		Asia	Israel	Jerusalem District	genome	29903	Human	20	Male	B.1.3	GH	Israel Central Virology laboratory	Israel Central Virology laboratory	Neta Zuckerman et al	https://www.gisaid.org	?	?	6/23/2020
Israel/CVL-n-6126/2020	ncov	EPI_ISL_474993	?	3/15/2020	Asia	Israel	Kfar Habad		Asia	Israel	Kfar Habad	genome	29903	Human	26	Male	B.1	GH	Israel Central Virology laboratory	Israel Central Virology laboratory	Neta Zuckerman et al	https://www.gisaid.org	?	?	6/23/2020
Israel/CVL-n-14266/2020	ncov	EPI_ISL_474995	?	2020	Asia	Israel	Kfar Saba		Asia	Israel	Kfar Saba	genome	29903	Human	65	Female	B.1	GH	Israel Central Virology laboratory	Israel Central Virology laboratory	Neta Zuckerman et al	https://www.gisaid.org	?	?	6/23/2020
Israel/CVL-n-11468/2020	ncov	EPI_ISL_474985	?	4/25/2020	Asia	Israel	Kiryat Gat		Asia	Israel	Kiryat Gat	genome	29903	Human	97	Male	B.1.3	GH	Israel Central Virology laboratory	Israel Central Virology laboratory	Neta Zuckerman et al	https://www.gisaid.org	?	?	6/23/2020
Israel/CVL-n-6131/2020	ncov	EPI_ISL_474994	?	3/15/2020	Asia	Israel	Kiryat Ono		Asia	Israel	Kiryat Ono	genome	29903	Human	37	Male	B.1.1	GR	Israel Central Virology laboratory	Israel Central Virology laboratory	Neta Zuckerman et al	https://www.gisaid.org	?	?	6/23/2020
Israel/CVL-n-8411/2020	ncov	EPI_ISL_475008	?	4/16/2020	Asia	Israel	Maalot Tarshicha		Asia	Israel	Maalot Tarshicha	genome	29903	Human	89	Female	B.1.3	GH	Israel Central Virology laboratory	Israel Central Virology laboratory	Neta Zuckerman et al	https://www.gisaid.org	?	?	6/23/2020
Israel/CVL-n-5939/2020	ncov	EPI_ISL_474965	?	3/15/2020	Asia	Israel	Netanya		Asia	Israel	Netanya	genome	29903	Human	30	Male	B.1.1.1	GR	Israel Central Virology laboratory	Israel Central Virology laboratory	Neta Zuckerman et al	https://www.gisaid.org	?	?	6/23/2020
Israel/CVL-n-11470/2020	ncov	EPI_ISL_474966	?	4/25/2020	Asia	Israel	Netivot		Asia	Israel	Netivot	genome	29903	Human	80	Male	B.1.3	GH	Israel Central Virology laboratory	Israel Central Virology laboratory	Neta Zuckerman et al	https://www.gisaid.org	?	?	6/23/2020
Israel/130711367/2020	ncov	EPI_ISL_447452	?	4/22/2020	Asia	Israel	North District		Asia	Israel	North District	genome	29892	Human	69	Female	B.1.3	GH	Clinical Microbiology Laboratory, Sheba Medical Center	Stern Lab	Stern Lab et al	https://www.gisaid.org	Full genome viral sequences inform patterns of SARS-CoV-2 spread into and within Israel	https://dx.doi.org/10.1101/2020.05.21.20104521	5/17/2020
Israel/1639953/2020	ncov	EPI_ISL_447418	?	3/26/2020	Asia	Israel	North District		Asia	Israel	North District	genome	29892	Human	13	Male	B.1	GH	Clinical Microbiology Laboratory, The Baruch Padeh Medical Center, Poriya	Stern Lab	Stern Lab et al	https://www.gisaid.org	Full genome viral sequences inform patterns of SARS-CoV-2 spread into and within Israel	https://dx.doi.org/10.1101/2020.05.21.20104521	5/17/2020
Israel/1639996/2020	ncov	EPI_ISL_447417	?	3/26/2020	Asia	Israel	North District		Asia	Israel	North District	genome	29892	Human	27	Male	B.1	GH	Clinical Microbiology Laboratory, The Baruch Padeh Medical Center, Poriya	Stern Lab	Stern Lab et al	https://www.gisaid.org	Full genome viral sequences inform patterns of SARS-CoV-2 spread into and within Israel	https://dx.doi.org/10.1101/2020.05.21.20104521	5/17/2020
Israel/2046129/2020	ncov	EPI_ISL_447406	?	3/31/2020	Asia	Israel	North District		Asia	Israel	North District	genome	29892	Human	22	Male	B.1.3	GH	Clinical Microbiology Laboratory, The Baruch Padeh Medical Center, Poriya	Stern Lab	Stern Lab et al	https://www.gisaid.org	Full genome viral sequences inform patterns of SARS-CoV-2 spread into and within Israel	https://dx.doi.org/10.1101/2020.05.21.20104521	5/17/2020
Israel/2046171/2020	ncov	EPI_ISL_447405	?	3/31/2020	Asia	Israel	North District		Asia	Israel	North District	genome	29892	Human	59	Female	B.1	GH	Clinical Microbiology Laboratory, The Baruch Padeh Medical Center, Poriya	Stern Lab	Stern Lab et al	https://www.gisaid.org	Full genome viral sequences inform patterns of SARS-CoV-2 spread into and within Israel	https://dx.doi.org/10.1101/2020.05.21.20104521	5/17/2020
Israel/2046434/2020	ncov	EPI_ISL_447404	?	4/1/2020	Asia	Israel	North District		Asia	Israel	North District	genome	29892	Human	59	Female	B.1	GH	Clinical Microbiology Laboratory, The Baruch Padeh Medical Center, Poriya	Stern Lab	Stern Lab et al	https://www.gisaid.org	Full genome viral sequences inform patterns of SARS-CoV-2 spread into and within Israel	https://dx.doi.org/10.1101/2020.05.21.20104521	5/17/2020
Israel/2046548/2020	ncov	EPI_ISL_447403	?	4/1/2020	Asia	Israel	North District		Asia	Israel	North District	genome	29892	Human	47	Male	B.1	GH	Clinical Microbiology Laboratory, The Baruch Padeh Medical Center, Poriya	Stern Lab	Stern Lab et al	https://www.gisaid.org	Full genome viral sequences inform patterns of SARS-CoV-2 spread into and within Israel	https://dx.doi.org/10.1101/2020.05.21.20104521	5/17/2020
Israel/2046614/2020	ncov	EPI_ISL_447402	?	4/2/2020	Asia	Israel	North District		Asia	Israel	North District	genome	29892	Human	33	Female	B.1.3	GH	Clinical Microbiology Laboratory, The Baruch Padeh Medical Center, Poriya	Stern Lab	Stern Lab et al	https://www.gisaid.org	Full genome viral sequences inform patterns of SARS-CoV-2 spread into and within Israel	https://dx.doi.org/10.1101/2020.05.21.20104521	5/17/2020
Israel/2046616/2020	ncov	EPI_ISL_447401	?	4/2/2020	Asia	Israel	North District		Asia	Israel	North District	genome	29892	Human	71	Female	B.1.3	GH	Clinical Microbiology Laboratory, The Baruch Padeh Medical Center, Poriya	Stern Lab	Stern Lab et al	https://www.gisaid.org	Full genome viral sequences inform patterns of SARS-CoV-2 spread into and within Israel	https://dx.doi.org/10.1101/2020.05.21.20104521	5/17/2020
Israel/2046815/2020	ncov	EPI_ISL_447400	?	4/4/2020	Asia	Israel	North District		Asia	Israel	North District	genome	29892	Human	82	Female	B.1	GH	Clinical Microbiology Laboratory, The Baruch Padeh Medical Center, Poriya	Stern Lab	Stern Lab et al	https://www.gisaid.org	Full genome viral sequences inform patterns of SARS-CoV-2 spread into and within Israel	https://dx.doi.org/10.1101/2020.05.21.20104521	5/17/2020
Israel/2047004/2020	ncov	EPI_ISL_447399	?	3/27/2020	Asia	Israel	North District		Asia	Israel	North District	genome	29892	Human	36	Male	B.1	GH	Clinical Microbiology Laboratory, The Baruch Padeh Medical Center, Poriya	Stern Lab	Stern Lab et al	https://www.gisaid.org	Full genome viral sequences inform patterns of SARS-CoV-2 spread into and within Israel	https://dx.doi.org/10.1101/2020.05.21.20104521	5/17/2020
Israel/2047011/2020	ncov	EPI_ISL_447398	?	3/26/2020	Asia	Israel	North District		Asia	Israel	North District	genome	29892	Human	21	Male	B.1	GH	Clinical Microbiology Laboratory, The Baruch Padeh Medical Center, Poriya	Stern Lab	Stern Lab et al	https://www.gisaid.org	Full genome viral sequences inform patterns of SARS-CoV-2 spread into and within Israel	https://dx.doi.org/10.1101/2020.05.21.20104521	5/17/2020
Israel/2047016/2020	ncov	EPI_ISL_447397	?	3/26/2020	Asia	Israel	North District		Asia	Israel	North District	genome	29892	Human	0	Female	B.1.5	G	Clinical Microbiology Laboratory, The Baruch Padeh Medical Center, Poriya	Stern Lab	Stern Lab et al	https://www.gisaid.org	Full genome viral sequences inform patterns of SARS-CoV-2 spread into and within Israel	https://dx.doi.org/10.1101/2020.05.21.20104521	5/17/2020
Israel/2047145/2020	ncov	EPI_ISL_447396	?	3/26/2020	Asia	Israel	North District		Asia	Israel	North District	genome	29892	Human	34	Female	B.1.1	GR	Clinical Microbiology Laboratory, The Baruch Padeh Medical Center, Poriya	Stern Lab	Stern Lab et al	https://www.gisaid.org	Full genome viral sequences inform patterns of SARS-CoV-2 spread into and within Israel	https://dx.doi.org/10.1101/2020.05.21.20104521	5/17/2020
Israel/2047188/2020	ncov	EPI_ISL_447395	?	3/26/2020	Asia	Israel	North District		Asia	Israel	North District	genome	29892	Human	23	Male	B.1.1	GR	Clinical Microbiology Laboratory, The Baruch Padeh Medical Center, Poriya	Stern Lab	Stern Lab et al	https://www.gisaid.org	Full genome viral sequences inform patterns of SARS-CoV-2 spread into and within Israel	https://dx.doi.org/10.1101/2020.05.21.20104521	5/17/2020
Israel/2047189/2020	ncov	EPI_ISL_447394	?	3/26/2020	Asia	Israel	North District		Asia	Israel	North District	genome	29892	Human	22	Male	B.1.1	GR	Clinical Microbiology Laboratory, The Baruch Padeh Medical Center, Poriya	Stern Lab	Stern Lab et al	https://www.gisaid.org	Full genome viral sequences inform patterns of SARS-CoV-2 spread into and within Israel	https://dx.doi.org/10.1101/2020.05.21.20104521	5/17/2020
Israel/2047364/2020	ncov	EPI_ISL_447393	?	3/28/2020	Asia	Israel	North District		Asia	Israel	North District	genome	29892	Human	65	Female	B.1	GH	Clinical Microbiology Laboratory, The Baruch Padeh Medical Center, Poriya	Stern Lab	Stern Lab et al	https://www.gisaid.org	Full genome viral sequences inform patterns of SARS-CoV-2 spread into and within Israel	https://dx.doi.org/10.1101/2020.05.21.20104521	5/17/2020
Israel/2047392/2020	ncov	EPI_ISL_447392	?	3/29/2020	Asia	Israel	North District		Asia	Israel	North District	genome	29892	Human	37	Female	B.1	GH	Clinical Microbiology Laboratory, The Baruch Padeh Medical Center, Poriya	Stern Lab	Stern Lab et al	https://www.gisaid.org	Full genome viral sequences inform patterns of SARS-CoV-2 spread into and within Israel	https://dx.doi.org/10.1101/2020.05.21.20104521	5/17/2020
Israel/2047418/2020	ncov	EPI_ISL_447391	?	3/29/2020	Asia	Israel	North District		Asia	Israel	North District	genome	29892	Human	9	Male	B.1.1	GR	Clinical Microbiology Laboratory, The Baruch Padeh Medical Center, Poriya	Stern Lab	Stern Lab et al	https://www.gisaid.org	Full genome viral sequences inform patterns of SARS-CoV-2 spread into and within Israel	https://dx.doi.org/10.1101/2020.05.21.20104521	5/17/2020
Israel/2047567/2020	ncov	EPI_ISL_447390	?	3/29/2020	Asia	Israel	North District		Asia	Israel	North District	genome	29892	Human	33	Female	B.1	GH	Clinical Microbiology Laboratory, The Baruch Padeh Medical Center, Poriya	Stern Lab	Stern Lab et al	https://www.gisaid.org	Full genome viral sequences inform patterns of SARS-CoV-2 spread into and within Israel	https://dx.doi.org/10.1101/2020.05.21.20104521	5/17/2020
Israel/2047586/2020	ncov	EPI_ISL_447389	?	3/29/2020	Asia	Israel	North District		Asia	Israel	North District	genome	29892	Human	22	Female	B.1	GH	Clinical Microbiology Laboratory, The Baruch Padeh Medical Center, Poriya	Stern Lab	Stern Lab et al	https://www.gisaid.org	Full genome viral sequences inform patterns of SARS-CoV-2 spread into and within Israel	https://dx.doi.org/10.1101/2020.05.21.20104521	5/17/2020
Israel/2047604/2020	ncov	EPI_ISL_447388	?	3/29/2020	Asia	Israel	North District		Asia	Israel	North District	genome	29892	Human	58	Male	B.1	GH	Clinical Microbiology Laboratory, The Baruch Padeh Medical Center, Poriya	Stern Lab	Stern Lab et al	https://www.gisaid.org	Full genome viral sequences inform patterns of SARS-CoV-2 spread into and within Israel	https://dx.doi.org/10.1101/2020.05.21.20104521	5/17/2020
Israel/2047738/2020	ncov	EPI_ISL_447387	?	3/30/2020	Asia	Israel	North District		Asia	Israel	North District	genome	29892	Human	13	Male	B.1.3	GH	Clinical Microbiology Laboratory, The Baruch Padeh Medical Center, Poriya	Stern Lab	Stern Lab et al	https://www.gisaid.org	Full genome viral sequences inform patterns of SARS-CoV-2 spread into and within Israel	https://dx.doi.org/10.1101/2020.05.21.20104521	5/17/2020
Israel/2047749/2020	ncov	EPI_ISL_447386	?	3/30/2020	Asia	Israel	North District		Asia	Israel	North District	genome	29892	Human	48	Female	B.1.3	GH	Clinical Microbiology Laboratory, The Baruch Padeh Medical Center, Poriya	Stern Lab	Stern Lab et al	https://www.gisaid.org	Full genome viral sequences inform patterns of SARS-CoV-2 spread into and within Israel	https://dx.doi.org/10.1101/2020.05.21.20104521	5/17/2020
Israel/2047772/2020	ncov	EPI_ISL_447385	?	3/30/2020	Asia	Israel	North District		Asia	Israel	North District	genome	29892	Human	31	Female	B.1	GH	Clinical Microbiology Laboratory, The Baruch Padeh Medical Center, Poriya	Stern Lab	Stern Lab et al	https://www.gisaid.org	Full genome viral sequences inform patterns of SARS-CoV-2 spread into and within Israel	https://dx.doi.org/10.1101/2020.05.21.20104521	5/17/2020
Israel/2047883/2020	ncov	EPI_ISL_447384	?	3/31/2020	Asia	Israel	North District		Asia	Israel	North District	genome	29892	Human	62	Male	B.1	GH	Clinical Microbiology Laboratory, The Baruch Padeh Medical Center, Poriya	Stern Lab	Stern Lab et al	https://www.gisaid.org	Full genome viral sequences inform patterns of SARS-CoV-2 spread into and within Israel	https://dx.doi.org/10.1101/2020.05.21.20104521	5/17/2020
Israel/2047927/2020	ncov	EPI_ISL_447383	?	3/31/2020	Asia	Israel	North District		Asia	Israel	North District	genome	29892	Human	60	Female	B.1	G	Clinical Microbiology Laboratory, The Baruch Padeh Medical Center, Poriya	Stern Lab	Stern Lab et al	https://www.gisaid.org	Full genome viral sequences inform patterns of SARS-CoV-2 spread into and within Israel	https://dx.doi.org/10.1101/2020.05.21.20104521	5/17/2020
Israel/2115980/2020	ncov	EPI_ISL_447335	?	4/16/2020	Asia	Israel	North District		Asia	Israel	North District	genome	29892	Human	29	Female	B.1.3	G	Clinical Virology Unit, Hadassah Hebrew University Medical Center	Stern Lab	Stern Lab et al	https://www.gisaid.org	Full genome viral sequences inform patterns of SARS-CoV-2 spread into and within Israel	https://dx.doi.org/10.1101/2020.05.21.20104521	5/17/2020
Israel/51140028/2020	ncov	EPI_ISL_447328	?	3/17/2020	Asia	Israel	North District		Asia	Israel	North District	genome	29892	Human	51	Female	B.3	L	Clinical Virology Laboratory, Soroka Medical Center and the Faculty of Health Sciences, Ben-Gurion University of the Negev	Stern Lab	Stern Lab et al	https://www.gisaid.org	Full genome viral sequences inform patterns of SARS-CoV-2 spread into and within Israel	https://dx.doi.org/10.1101/2020.05.21.20104521	5/17/2020
Israel/CVL-n-5826/2020	ncov	EPI_ISL_474979	?	3/15/2020	Asia	Israel	Pardesia		Asia	Israel	Pardesia	genome	29903	Human	60	Male	B	L	Israel Central Virology laboratory	Israel Central Virology laboratory	Neta Zuckerman et al	https://www.gisaid.org	?	?	6/23/2020
Israel/CVL-n-6106/2020	ncov	EPI_ISL_474992	?	3/15/2020	Asia	Israel	Petah Tikva		Asia	Israel	Petah Tikva	genome	29904	Human	61	Male	B.1.1	GR	Israel Central Virology laboratory	Israel Central Virology laboratory	Neta Zuckerman et al	https://www.gisaid.org	?	?	6/23/2020
Israel/CVL-n-6108/2020	ncov	EPI_ISL_474975	?	3/15/2020	Asia	Israel	Raanana		Asia	Israel	Raanana	genome	29903	Human	60	Male	B.1.1	GR	Israel Central Virology laboratory	Israel Central Virology laboratory	Neta Zuckerman et al	https://www.gisaid.org	?	?	6/23/2020
Israel/CVL-n-6140/2020	ncov	EPI_ISL_474981	?	3/15/2020	Asia	Israel	Raanana		Asia	Israel	Raanana	genome	29903	Human	23	Male	B.1	GH	Israel Central Virology laboratory	Israel Central Virology laboratory	Neta Zuckerman et al	https://www.gisaid.org	?	?	6/23/2020
Israel/CVL-n-6104/2020	ncov	EPI_ISL_474999	?	3/15/2020	Asia	Israel	Ramat Gan		Asia	Israel	Ramat Gan	genome	29903	Human	52	Female	B.1.1	GR	Israel Central Virology laboratory	Israel Central Virology laboratory	Neta Zuckerman et al	https://www.gisaid.org	?	?	6/23/2020
Israel/CVL-n-8414/2020	ncov	EPI_ISL_474983	?	4/16/2020	Asia	Israel	Ramat Gan		Asia	Israel	Ramat Gan	genome	29903	Human	56	Male	B.1.3	GH	Israel Central Virology laboratory	Israel Central Virology laboratory	Neta Zuckerman et al	https://www.gisaid.org	?	?	6/23/2020
Israel/ISR_IT0320/2020	ncov	EPI_ISL_419210	?	3/1/2020	Asia	Israel	Ramat Gan		Asia	Israel	Ramat Gan	genome	29870	Human	?	Female	B.1.1	GR	The Chaim Sheba Medical Center	Israel Institute for Biological Research	Inbar Cohen-Gihon et al	https://www.gisaid.org	Full genome viral sequences inform patterns of SARS-CoV-2 spread into and within Israel	https://dx.doi.org/10.1101/2020.05.21.20104521	4/1/2020
Israel/ISR_JP0320/2020	ncov	EPI_ISL_419211	?	2/23/2020	Asia	Israel	Ramat Gan		Asia	Israel	Ramat Gan	genome	29851	Human	?	Male	B	O	Central Virology Laboratory	Israel Institute for Biological Research	Inbar Cohen-Gihon et al	https://www.gisaid.org	Full genome viral sequences inform patterns of SARS-CoV-2 spread into and within Israel	https://dx.doi.org/10.1101/2020.05.21.20104521	4/1/2020
Israel/CVL-n-6112/2020	ncov	EPI_ISL_475010	?	3/15/2020	Asia	Israel	Ramla		Asia	Israel	Ramla	genome	29903	Human	33	Male	B.1.3	GH	Israel Central Virology laboratory	Israel Central Virology laboratory	Neta Zuckerman et al	https://www.gisaid.org	?	?	6/23/2020
Israel/CVL-n-5856/2020	ncov	EPI_ISL_474986	?	3/15/2020	Asia	Israel	Shoam		Asia	Israel	Shoam	genome	29903	Human	23	Male	B	L	Israel Central Virology laboratory	Israel Central Virology laboratory	Neta Zuckerman et al	https://www.gisaid.org	?	?	6/23/2020
Israel/13077494/2020	ncov	EPI_ISL_447437	?	4/2/2020	Asia	Israel	South Coast District		Asia	Israel	South Coast District	genome	29892	Human	22	Male	B.1	GH	Clinical Microbiology Laboratory, Sheba Medical Center	Stern Lab	Stern Lab et al	https://www.gisaid.org	Full genome viral sequences inform patterns of SARS-CoV-2 spread into and within Israel	https://dx.doi.org/10.1101/2020.05.21.20104521	5/17/2020
Israel/13077497/2020	ncov	EPI_ISL_447436	?	4/2/2020	Asia	Israel	South Coast District		Asia	Israel	South Coast District	genome	29892	Human	68	Female	B.1	GH	Clinical Microbiology Laboratory, Sheba Medical Center	Stern Lab	Stern Lab et al	https://www.gisaid.org	Full genome viral sequences inform patterns of SARS-CoV-2 spread into and within Israel	https://dx.doi.org/10.1101/2020.05.21.20104521	5/17/2020
Israel/13077498/2020	ncov	EPI_ISL_447435	?	4/3/2020	Asia	Israel	South Coast District		Asia	Israel	South Coast District	genome	29892	Human	28	Male	B.1	GH	Clinical Microbiology Laboratory, Sheba Medical Center	Stern Lab	Stern Lab et al	https://www.gisaid.org	Full genome viral sequences inform patterns of SARS-CoV-2 spread into and within Israel	https://dx.doi.org/10.1101/2020.05.21.20104521	5/17/2020
Israel/13077803/2020	ncov	EPI_ISL_447425	?	4/4/2020	Asia	Israel	South Coast District		Asia	Israel	South Coast District	genome	29892	Human	30	Female	B.1	GH	Clinical Microbiology Laboratory, Sheba Medical Center	Stern Lab	Stern Lab et al	https://www.gisaid.org	Full genome viral sequences inform patterns of SARS-CoV-2 spread into and within Israel	https://dx.doi.org/10.1101/2020.05.21.20104521	5/17/2020
Israel/13077823/2020	ncov	EPI_ISL_447424	?	4/4/2020	Asia	Israel	South Coast District		Asia	Israel	South Coast District	genome	29892	Human	18	Female	B.1.3	GH	Clinical Microbiology Laboratory, Sheba Medical Center	Stern Lab	Stern Lab et al	https://www.gisaid.org	Full genome viral sequences inform patterns of SARS-CoV-2 spread into and within Israel	https://dx.doi.org/10.1101/2020.05.21.20104521	5/17/2020
Israel/51140271/2020	ncov	EPI_ISL_447326	?	3/18/2020	Asia	Israel	South Coast District		Asia	Israel	South Coast District	genome	29892	Human	44	Female	B.1	GH	Clinical Virology Laboratory, Soroka Medical Center and the Faculty of Health Sciences, Ben-Gurion University of the Negev	Stern Lab	Stern Lab et al	https://www.gisaid.org	Full genome viral sequences inform patterns of SARS-CoV-2 spread into and within Israel	https://dx.doi.org/10.1101/2020.05.21.20104521	5/17/2020
Israel/51140279/2020	ncov	EPI_ISL_447325	?	3/18/2020	Asia	Israel	South Coast District		Asia	Israel	South Coast District	genome	29892	Human	24	Female	B.1.1	GR	Clinical Virology Laboratory, Soroka Medical Center and the Faculty of Health Sciences, Ben-Gurion University of the Negev	Stern Lab	Stern Lab et al	https://www.gisaid.org	Full genome viral sequences inform patterns of SARS-CoV-2 spread into and within Israel	https://dx.doi.org/10.1101/2020.05.21.20104521	5/17/2020
Israel/701002313/2020	ncov	EPI_ISL_447310	?	3/21/2020	Asia	Israel	South Coast District		Asia	Israel	South Coast District	genome	29892	Human	52	Male	B.1	GH	Microbiology Division, Barzilai University Medical Center	Stern Lab	Stern Lab et al	https://www.gisaid.org	Full genome viral sequences inform patterns of SARS-CoV-2 spread into and within Israel	https://dx.doi.org/10.1101/2020.05.21.20104521	5/17/2020
Israel/701002314/2020	ncov	EPI_ISL_447309	?	3/21/2020	Asia	Israel	South Coast District		Asia	Israel	South Coast District	genome	29892	Human	24	Male	B.1	GH	Microbiology Division, Barzilai University Medical Center	Stern Lab	Stern Lab et al	https://www.gisaid.org	Full genome viral sequences inform patterns of SARS-CoV-2 spread into and within Israel	https://dx.doi.org/10.1101/2020.05.21.20104521	5/17/2020
Israel/701002317/2020	ncov	EPI_ISL_447308	?	3/21/2020	Asia	Israel	South Coast District		Asia	Israel	South Coast District	genome	29892	Human	54	Male	B.1	GH	Microbiology Division, Barzilai University Medical Center	Stern Lab	Stern Lab et al	https://www.gisaid.org	Full genome viral sequences inform patterns of SARS-CoV-2 spread into and within Israel	https://dx.doi.org/10.1101/2020.05.21.20104521	5/17/2020
Israel/701002327/2020	ncov	EPI_ISL_447307	?	3/22/2020	Asia	Israel	South Coast District		Asia	Israel	South Coast District	genome	29892	Human	55	Male	B.1	GH	Microbiology Division, Barzilai University Medical Center	Stern Lab	Stern Lab et al	https://www.gisaid.org	Full genome viral sequences inform patterns of SARS-CoV-2 spread into and within Israel	https://dx.doi.org/10.1101/2020.05.21.20104521	5/17/2020
Israel/701002334/2020	ncov	EPI_ISL_447306	?	3/22/2020	Asia	Israel	South Coast District		Asia	Israel	South Coast District	genome	29892	Human	77	Male	B.1	GH	Microbiology Division, Barzilai University Medical Center	Stern Lab	Stern Lab et al	https://www.gisaid.org	Full genome viral sequences inform patterns of SARS-CoV-2 spread into and within Israel	https://dx.doi.org/10.1101/2020.05.21.20104521	5/17/2020
Israel/701002403/2020	ncov	EPI_ISL_447305	?	3/23/2020	Asia	Israel	South Coast District		Asia	Israel	South Coast District	genome	29892	Human	40	Male	B.1	G	Microbiology Division, Barzilai University Medical Center	Stern Lab	Stern Lab et al	https://www.gisaid.org	Full genome viral sequences inform patterns of SARS-CoV-2 spread into and within Israel	https://dx.doi.org/10.1101/2020.05.21.20104521	5/17/2020
Israel/701002407/2020	ncov	EPI_ISL_447304	?	3/23/2020	Asia	Israel	South Coast District		Asia	Israel	South Coast District	genome	29892	Human	41	Male	B	O	Microbiology Division, Barzilai University Medical Center	Stern Lab	Stern Lab et al	https://www.gisaid.org	Full genome viral sequences inform patterns of SARS-CoV-2 spread into and within Israel	https://dx.doi.org/10.1101/2020.05.21.20104521	5/17/2020
Israel/701002426/2020	ncov	EPI_ISL_447303	?	3/24/2020	Asia	Israel	South Coast District		Asia	Israel	South Coast District	genome	29892	Human	60	Male	B.1	GH	Microbiology Division, Barzilai University Medical Center	Stern Lab	Stern Lab et al	https://www.gisaid.org	Full genome viral sequences inform patterns of SARS-CoV-2 spread into and within Israel	https://dx.doi.org/10.1101/2020.05.21.20104521	5/17/2020
Israel/701002431/2020	ncov	EPI_ISL_447302	?	3/24/2020	Asia	Israel	South Coast District		Asia	Israel	South Coast District	genome	29892	Human	25	Male	B.1.1	GR	Microbiology Division, Barzilai University Medical Center	Stern Lab	Stern Lab et al	https://www.gisaid.org	Full genome viral sequences inform patterns of SARS-CoV-2 spread into and within Israel	https://dx.doi.org/10.1101/2020.05.21.20104521	5/17/2020
Israel/701002440/2020	ncov	EPI_ISL_447301	?	3/24/2020	Asia	Israel	South Coast District		Asia	Israel	South Coast District	genome	29892	Human	25	Female	B.1	GH	Microbiology Division, Barzilai University Medical Center	Stern Lab	Stern Lab et al	https://www.gisaid.org	Full genome viral sequences inform patterns of SARS-CoV-2 spread into and within Israel	https://dx.doi.org/10.1101/2020.05.21.20104521	5/17/2020
Israel/701002442/2020	ncov	EPI_ISL_447300	?	3/24/2020	Asia	Israel	South Coast District		Asia	Israel	South Coast District	genome	29892	Human	37	Male	B.1	GH	Microbiology Division, Barzilai University Medical Center	Stern Lab	Stern Lab et al	https://www.gisaid.org	Full genome viral sequences inform patterns of SARS-CoV-2 spread into and within Israel	https://dx.doi.org/10.1101/2020.05.21.20104521	5/17/2020
Israel/701002455/2020	ncov	EPI_ISL_447299	?	3/24/2020	Asia	Israel	South Coast District		Asia	Israel	South Coast District	genome	29892	Human	24	Female	B.1	G	Microbiology Division, Barzilai University Medical Center	Stern Lab	Stern Lab et al	https://www.gisaid.org	Full genome viral sequences inform patterns of SARS-CoV-2 spread into and within Israel	https://dx.doi.org/10.1101/2020.05.21.20104521	5/17/2020
Israel/701002456/2020	ncov	EPI_ISL_447298	?	3/24/2020	Asia	Israel	South Coast District		Asia	Israel	South Coast District	genome	29892	Human	62	Female	B.1	O	Microbiology Division, Barzilai University Medical Center	Stern Lab	Stern Lab et al	https://www.gisaid.org	Full genome viral sequences inform patterns of SARS-CoV-2 spread into and within Israel	https://dx.doi.org/10.1101/2020.05.21.20104521	5/17/2020
Israel/701002458/2020	ncov	EPI_ISL_447297	?	3/24/2020	Asia	Israel	South Coast District		Asia	Israel	South Coast District	genome	29892	Human	49	Male	B.1	GH	Microbiology Division, Barzilai University Medical Center	Stern Lab	Stern Lab et al	https://www.gisaid.org	Full genome viral sequences inform patterns of SARS-CoV-2 spread into and within Israel	https://dx.doi.org/10.1101/2020.05.21.20104521	5/17/2020
Israel/701002462/2020	ncov	EPI_ISL_447296	?	3/24/2020	Asia	Israel	South Coast District		Asia	Israel	South Coast District	genome	29892	Human	76	Male	B.1	GH	Microbiology Division, Barzilai University Medical Center	Stern Lab	Stern Lab et al	https://www.gisaid.org	Full genome viral sequences inform patterns of SARS-CoV-2 spread into and within Israel	https://dx.doi.org/10.1101/2020.05.21.20104521	5/17/2020
Israel/701002489/2020	ncov	EPI_ISL_447295	?	3/25/2020	Asia	Israel	South Coast District		Asia	Israel	South Coast District	genome	29892	Human	41	Male	B.1	GH	Microbiology Division, Barzilai University Medical Center	Stern Lab	Stern Lab et al	https://www.gisaid.org	Full genome viral sequences inform patterns of SARS-CoV-2 spread into and within Israel	https://dx.doi.org/10.1101/2020.05.21.20104521	5/17/2020
Israel/701002504/2020	ncov	EPI_ISL_447294	?	3/25/2020	Asia	Israel	South Coast District		Asia	Israel	South Coast District	genome	29892	Human	78	Male	B.1	GH	Microbiology Division, Barzilai University Medical Center	Stern Lab	Stern Lab et al	https://www.gisaid.org	Full genome viral sequences inform patterns of SARS-CoV-2 spread into and within Israel	https://dx.doi.org/10.1101/2020.05.21.20104521	5/17/2020
Israel/701002538/2020	ncov	EPI_ISL_447293	?	3/25/2020	Asia	Israel	South Coast District		Asia	Israel	South Coast District	genome	29892	Human	76	Male	B.1	GH	Microbiology Division, Barzilai University Medical Center	Stern Lab	Stern Lab et al	https://www.gisaid.org	Full genome viral sequences inform patterns of SARS-CoV-2 spread into and within Israel	https://dx.doi.org/10.1101/2020.05.21.20104521	5/17/2020
Israel/701002540/2020	ncov	EPI_ISL_447292	?	3/25/2020	Asia	Israel	South Coast District		Asia	Israel	South Coast District	genome	29892	Human	40	Female	B.1	GH	Microbiology Division, Barzilai University Medical Center	Stern Lab	Stern Lab et al	https://www.gisaid.org	Full genome viral sequences inform patterns of SARS-CoV-2 spread into and within Israel	https://dx.doi.org/10.1101/2020.05.21.20104521	5/17/2020
Israel/701002550/2020	ncov	EPI_ISL_447291	?	3/26/2020	Asia	Israel	South Coast District		Asia	Israel	South Coast District	genome	29892	Human	30	Male	B.1	GH	Microbiology Division, Barzilai University Medical Center	Stern Lab	Stern Lab et al	https://www.gisaid.org	Full genome viral sequences inform patterns of SARS-CoV-2 spread into and within Israel	https://dx.doi.org/10.1101/2020.05.21.20104521	5/17/2020
Israel/701002555/2020	ncov	EPI_ISL_447290	?	3/26/2020	Asia	Israel	South Coast District		Asia	Israel	South Coast District	genome	29892	Human	45	Female	B.1	GH	Microbiology Division, Barzilai University Medical Center	Stern Lab	Stern Lab et al	https://www.gisaid.org	Full genome viral sequences inform patterns of SARS-CoV-2 spread into and within Israel	https://dx.doi.org/10.1101/2020.05.21.20104521	5/17/2020
Israel/701002556/2020	ncov	EPI_ISL_447289	?	3/26/2020	Asia	Israel	South Coast District		Asia	Israel	South Coast District	genome	29892	Human	62	Female	B.1	GH	Microbiology Division, Barzilai University Medical Center	Stern Lab	Stern Lab et al	https://www.gisaid.org	Full genome viral sequences inform patterns of SARS-CoV-2 spread into and within Israel	https://dx.doi.org/10.1101/2020.05.21.20104521	5/17/2020
Israel/701002561/2020	ncov	EPI_ISL_447288	?	3/26/2020	Asia	Israel	South Coast District		Asia	Israel	South Coast District	genome	29892	Human	53	Male	B.1	GH	Microbiology Division, Barzilai University Medical Center	Stern Lab	Stern Lab et al	https://www.gisaid.org	Full genome viral sequences inform patterns of SARS-CoV-2 spread into and within Israel	https://dx.doi.org/10.1101/2020.05.21.20104521	5/17/2020
Israel/701002591/2020	ncov	EPI_ISL_447287	?	3/26/2020	Asia	Israel	South Coast District		Asia	Israel	South Coast District	genome	29892	Human	51	Female	B.1	GH	Microbiology Division, Barzilai University Medical Center	Stern Lab	Stern Lab et al	https://www.gisaid.org	Full genome viral sequences inform patterns of SARS-CoV-2 spread into and within Israel	https://dx.doi.org/10.1101/2020.05.21.20104521	5/17/2020
Israel/701002666/2020	ncov	EPI_ISL_447286	?	3/26/2020	Asia	Israel	South Coast District		Asia	Israel	South Coast District	genome	29892	Human	42	Male	B.1	GH	Microbiology Division, Barzilai University Medical Center	Stern Lab	Stern Lab et al	https://www.gisaid.org	Full genome viral sequences inform patterns of SARS-CoV-2 spread into and within Israel	https://dx.doi.org/10.1101/2020.05.21.20104521	5/17/2020
Israel/701002681/2020	ncov	EPI_ISL_447285	?	3/27/2020	Asia	Israel	South Coast District		Asia	Israel	South Coast District	genome	29892	Human	66	Male	B.1	GH	Microbiology Division, Barzilai University Medical Center	Stern Lab	Stern Lab et al	https://www.gisaid.org	Full genome viral sequences inform patterns of SARS-CoV-2 spread into and within Israel	https://dx.doi.org/10.1101/2020.05.21.20104521	5/17/2020
Israel/701002752/2020	ncov	EPI_ISL_447284	?	3/28/2020	Asia	Israel	South Coast District		Asia	Israel	South Coast District	genome	29892	Human	17	Male	B.1	G	Microbiology Division, Barzilai University Medical Center	Stern Lab	Stern Lab et al	https://www.gisaid.org	Full genome viral sequences inform patterns of SARS-CoV-2 spread into and within Israel	https://dx.doi.org/10.1101/2020.05.21.20104521	5/17/2020
Israel/701002768/2020	ncov	EPI_ISL_447283	?	3/28/2020	Asia	Israel	South Coast District		Asia	Israel	South Coast District	genome	29892	Human	55	Male	B.1	GH	Microbiology Division, Barzilai University Medical Center	Stern Lab	Stern Lab et al	https://www.gisaid.org	Full genome viral sequences inform patterns of SARS-CoV-2 spread into and within Israel	https://dx.doi.org/10.1101/2020.05.21.20104521	5/17/2020
Israel/701002786/2020	ncov	EPI_ISL_447282	?	3/29/2020	Asia	Israel	South Coast District		Asia	Israel	South Coast District	genome	29892	Human	61	Male	B.1	GH	Microbiology Division, Barzilai University Medical Center	Stern Lab	Stern Lab et al	https://www.gisaid.org	Full genome viral sequences inform patterns of SARS-CoV-2 spread into and within Israel	https://dx.doi.org/10.1101/2020.05.21.20104521	5/17/2020
Israel/701002792/2020	ncov	EPI_ISL_447281	?	3/29/2020	Asia	Israel	South Coast District		Asia	Israel	South Coast District	genome	29892	Human	59	Male	B.1	GH	Microbiology Division, Barzilai University Medical Center	Stern Lab	Stern Lab et al	https://www.gisaid.org	Full genome viral sequences inform patterns of SARS-CoV-2 spread into and within Israel	https://dx.doi.org/10.1101/2020.05.21.20104521	5/17/2020
Israel/990059202/2020	ncov	EPI_ISL_447280	?	3/25/2020	Asia	Israel	South Coast District		Asia	Israel	South Coast District	genome	29892	Human	60	Male	B.1	GH	Microbiology laboratory, Assuta Ashdod University-Affiliated Hospital	Stern Lab	Stern Lab et al	https://www.gisaid.org	Full genome viral sequences inform patterns of SARS-CoV-2 spread into and within Israel	https://dx.doi.org/10.1101/2020.05.21.20104521	5/17/2020
Israel/990059203/2020	ncov	EPI_ISL_447279	?	3/25/2020	Asia	Israel	South Coast District		Asia	Israel	South Coast District	genome	29892	Human	86	Female	B.1	GH	Microbiology laboratory, Assuta Ashdod University-Affiliated Hospital	Stern Lab	Stern Lab et al	https://www.gisaid.org	Full genome viral sequences inform patterns of SARS-CoV-2 spread into and within Israel	https://dx.doi.org/10.1101/2020.05.21.20104521	5/17/2020
Israel/990059204/2020	ncov	EPI_ISL_447278	?	3/25/2020	Asia	Israel	South Coast District		Asia	Israel	South Coast District	genome	29892	Human	38	Female	B.1	GH	Microbiology laboratory, Assuta Ashdod University-Affiliated Hospital	Stern Lab	Stern Lab et al	https://www.gisaid.org	Full genome viral sequences inform patterns of SARS-CoV-2 spread into and within Israel	https://dx.doi.org/10.1101/2020.05.21.20104521	5/17/2020
Israel/990059217/2020	ncov	EPI_ISL_447277	?	3/25/2020	Asia	Israel	South Coast District		Asia	Israel	South Coast District	genome	29892	Human	61	Male	B.1	G	Microbiology laboratory, Assuta Ashdod University-Affiliated Hospital	Stern Lab	Stern Lab et al	https://www.gisaid.org	Full genome viral sequences inform patterns of SARS-CoV-2 spread into and within Israel	https://dx.doi.org/10.1101/2020.05.21.20104521	5/17/2020
Israel/990059230/2020	ncov	EPI_ISL_447276	?	3/25/2020	Asia	Israel	South Coast District		Asia	Israel	South Coast District	genome	29892	Human	8	Female	B.1	GH	Microbiology laboratory, Assuta Ashdod University-Affiliated Hospital	Stern Lab	Stern Lab et al	https://www.gisaid.org	Full genome viral sequences inform patterns of SARS-CoV-2 spread into and within Israel	https://dx.doi.org/10.1101/2020.05.21.20104521	5/17/2020
Israel/990059231/2020	ncov	EPI_ISL_447275	?	3/25/2020	Asia	Israel	South Coast District		Asia	Israel	South Coast District	genome	29892	Human	32	Male	B.1	GH	Microbiology laboratory, Assuta Ashdod University-Affiliated Hospital	Stern Lab	Stern Lab et al	https://www.gisaid.org	Full genome viral sequences inform patterns of SARS-CoV-2 spread into and within Israel	https://dx.doi.org/10.1101/2020.05.21.20104521	5/17/2020
Israel/990059232/2020	ncov	EPI_ISL_447274	?	3/25/2020	Asia	Israel	South Coast District		Asia	Israel	South Coast District	genome	29892	Human	10	Male	B.1	GH	Microbiology laboratory, Assuta Ashdod University-Affiliated Hospital	Stern Lab	Stern Lab et al	https://www.gisaid.org	Full genome viral sequences inform patterns of SARS-CoV-2 spread into and within Israel	https://dx.doi.org/10.1101/2020.05.21.20104521	5/17/2020
Israel/990059233/2020	ncov	EPI_ISL_447273	?	3/25/2020	Asia	Israel	South Coast District		Asia	Israel	South Coast District	genome	29892	Human	55	Female	B.1	GH	Microbiology laboratory, Assuta Ashdod University-Affiliated Hospital	Stern Lab	Stern Lab et al	https://www.gisaid.org	Full genome viral sequences inform patterns of SARS-CoV-2 spread into and within Israel	https://dx.doi.org/10.1101/2020.05.21.20104521	5/17/2020
Israel/990059237/2020	ncov	EPI_ISL_447272	?	3/25/2020	Asia	Israel	South Coast District		Asia	Israel	South Coast District	genome	29892	Human	6	Female	B.1	G	Microbiology laboratory, Assuta Ashdod University-Affiliated Hospital	Stern Lab	Stern Lab et al	https://www.gisaid.org	Full genome viral sequences inform patterns of SARS-CoV-2 spread into and within Israel	https://dx.doi.org/10.1101/2020.05.21.20104521	5/17/2020
Israel/990059238/2020	ncov	EPI_ISL_447271	?	3/25/2020	Asia	Israel	South Coast District		Asia	Israel	South Coast District	genome	29892	Human	29	Female	B.2	V	Microbiology laboratory, Assuta Ashdod University-Affiliated Hospital	Stern Lab	Stern Lab et al	https://www.gisaid.org	Full genome viral sequences inform patterns of SARS-CoV-2 spread into and within Israel	https://dx.doi.org/10.1101/2020.05.21.20104521	5/17/2020
Israel/990059244/2020	ncov	EPI_ISL_447270	?	3/25/2020	Asia	Israel	South Coast District		Asia	Israel	South Coast District	genome	29892	Human	?	Female	B.1	G	Microbiology laboratory, Assuta Ashdod University-Affiliated Hospital	Stern Lab	Stern Lab et al	https://www.gisaid.org	Full genome viral sequences inform patterns of SARS-CoV-2 spread into and within Israel	https://dx.doi.org/10.1101/2020.05.21.20104521	5/17/2020
Israel/990059251/2020	ncov	EPI_ISL_447269	?	3/25/2020	Asia	Israel	South Coast District		Asia	Israel	South Coast District	genome	29892	Human	52	Female	B.1	GH	Microbiology laboratory, Assuta Ashdod University-Affiliated Hospital	Stern Lab	Stern Lab et al	https://www.gisaid.org	Full genome viral sequences inform patterns of SARS-CoV-2 spread into and within Israel	https://dx.doi.org/10.1101/2020.05.21.20104521	5/17/2020
Israel/990059252/2020	ncov	EPI_ISL_447268	?	3/25/2020	Asia	Israel	South Coast District		Asia	Israel	South Coast District	genome	29892	Human	21	Female	B.1	G	Microbiology laboratory, Assuta Ashdod University-Affiliated Hospital	Stern Lab	Stern Lab et al	https://www.gisaid.org	Full genome viral sequences inform patterns of SARS-CoV-2 spread into and within Israel	https://dx.doi.org/10.1101/2020.05.21.20104521	5/17/2020
Israel/990300681/2020	ncov	EPI_ISL_447267	?	3/30/2020	Asia	Israel	South Coast District		Asia	Israel	South Coast District	genome	29892	Human	61	Female	B	V	Microbiology laboratory, Assuta Ashdod University-Affiliated Hospital	Stern Lab	Stern Lab et al	https://www.gisaid.org	Full genome viral sequences inform patterns of SARS-CoV-2 spread into and within Israel	https://dx.doi.org/10.1101/2020.05.21.20104521	5/17/2020
Israel/990300691/2020	ncov	EPI_ISL_447266	?	3/31/2020	Asia	Israel	South Coast District		Asia	Israel	South Coast District	genome	29892	Human	26	Male	B.1	GH	Microbiology laboratory, Assuta Ashdod University-Affiliated Hospital	Stern Lab	Stern Lab et al	https://www.gisaid.org	Full genome viral sequences inform patterns of SARS-CoV-2 spread into and within Israel	https://dx.doi.org/10.1101/2020.05.21.20104521	5/17/2020
Israel/990300724/2020	ncov	EPI_ISL_447265	?	4/1/2020	Asia	Israel	South Coast District		Asia	Israel	South Coast District	genome	29892	Human	84	Male	B.2	V	Microbiology laboratory, Assuta Ashdod University-Affiliated Hospital	Stern Lab	Stern Lab et al	https://www.gisaid.org	Full genome viral sequences inform patterns of SARS-CoV-2 spread into and within Israel	https://dx.doi.org/10.1101/2020.05.21.20104521	5/17/2020
Israel/990300860/2020	ncov	EPI_ISL_447264	?	4/2/2020	Asia	Israel	South Coast District		Asia	Israel	South Coast District	genome	29892	Human	20	Male	B.1.3	GH	Microbiology laboratory, Assuta Ashdod University-Affiliated Hospital	Stern Lab	Stern Lab et al	https://www.gisaid.org	Full genome viral sequences inform patterns of SARS-CoV-2 spread into and within Israel	https://dx.doi.org/10.1101/2020.05.21.20104521	5/17/2020
Israel/990307712/2020	ncov	EPI_ISL_447263	?	3/26/2020	Asia	Israel	South Coast District		Asia	Israel	South Coast District	genome	29892	Human	21	Female	B.1.3	GH	Microbiology laboratory, Assuta Ashdod University-Affiliated Hospital	Stern Lab	Stern Lab et al	https://www.gisaid.org	Full genome viral sequences inform patterns of SARS-CoV-2 spread into and within Israel	https://dx.doi.org/10.1101/2020.05.21.20104521	5/17/2020
Israel/990333068/2020	ncov	EPI_ISL_447262	?	3/24/2020	Asia	Israel	South Coast District		Asia	Israel	South Coast District	genome	29892	Human	64	Male	B.1	G	Microbiology laboratory, Assuta Ashdod University-Affiliated Hospital	Stern Lab	Stern Lab et al	https://www.gisaid.org	Full genome viral sequences inform patterns of SARS-CoV-2 spread into and within Israel	https://dx.doi.org/10.1101/2020.05.21.20104521	5/17/2020
Israel/990333189/2020	ncov	EPI_ISL_447261	?	3/26/2020	Asia	Israel	South Coast District		Asia	Israel	South Coast District	genome	29892	Human	59	Male	B.1	GH	Microbiology laboratory, Assuta Ashdod University-Affiliated Hospital	Stern Lab	Stern Lab et al	https://www.gisaid.org	Full genome viral sequences inform patterns of SARS-CoV-2 spread into and within Israel	https://dx.doi.org/10.1101/2020.05.21.20104521	5/17/2020
Israel/990333193/2020	ncov	EPI_ISL_447260	?	3/26/2020	Asia	Israel	South Coast District		Asia	Israel	South Coast District	genome	29892	Human	46	Female	B.1	GH	Microbiology laboratory, Assuta Ashdod University-Affiliated Hospital	Stern Lab	Stern Lab et al	https://www.gisaid.org	Full genome viral sequences inform patterns of SARS-CoV-2 spread into and within Israel	https://dx.doi.org/10.1101/2020.05.21.20104521	5/17/2020
Israel/990430264/2020	ncov	EPI_ISL_447259	?	3/29/2020	Asia	Israel	South Coast District		Asia	Israel	South Coast District	genome	29892	Human	47	Female	B.1	GH	Microbiology laboratory, Assuta Ashdod University-Affiliated Hospital	Stern Lab	Stern Lab et al	https://www.gisaid.org	Full genome viral sequences inform patterns of SARS-CoV-2 spread into and within Israel	https://dx.doi.org/10.1101/2020.05.21.20104521	5/17/2020
Israel/990430265/2020	ncov	EPI_ISL_447258	?	3/29/2020	Asia	Israel	South Coast District		Asia	Israel	South Coast District	genome	29892	Human	33	Female	B.1.1	GR	Microbiology laboratory, Assuta Ashdod University-Affiliated Hospital	Stern Lab	Stern Lab et al	https://www.gisaid.org	Full genome viral sequences inform patterns of SARS-CoV-2 spread into and within Israel	https://dx.doi.org/10.1101/2020.05.21.20104521	5/17/2020
Israel/51137844/2020	ncov	EPI_ISL_447329	?	3/17/2020	Asia	Israel	South District		Asia	Israel	South District	genome	29889	Human	30	Female	B.2	V	Clinical Virology Laboratory, Soroka Medical Center and the Faculty of Health Sciences, Ben-Gurion University of the Negev	Stern Lab	Stern Lab et al	https://www.gisaid.org	Full genome viral sequences inform patterns of SARS-CoV-2 spread into and within Israel	https://dx.doi.org/10.1101/2020.05.21.20104521	5/17/2020
Israel/51140068/2020	ncov	EPI_ISL_447327	?	3/18/2020	Asia	Israel	South District		Asia	Israel	South District	genome	29892	Human	34	Male	B.1	GH	Clinical Virology Laboratory, Soroka Medical Center and the Faculty of Health Sciences, Ben-Gurion University of the Negev	Stern Lab	Stern Lab et al	https://www.gisaid.org	Full genome viral sequences inform patterns of SARS-CoV-2 spread into and within Israel	https://dx.doi.org/10.1101/2020.05.21.20104521	5/17/2020
Israel/51140315/2020	ncov	EPI_ISL_447324	?	3/18/2020	Asia	Israel	South District		Asia	Israel	South District	genome	29892	Human	65	Male	B.2	V	Clinical Virology Laboratory, Soroka Medical Center and the Faculty of Health Sciences, Ben-Gurion University of the Negev	Stern Lab	Stern Lab et al	https://www.gisaid.org	Full genome viral sequences inform patterns of SARS-CoV-2 spread into and within Israel	https://dx.doi.org/10.1101/2020.05.21.20104521	5/17/2020
Israel/51140539/2020	ncov	EPI_ISL_447323	?	3/19/2020	Asia	Israel	South District		Asia	Israel	South District	genome	29892	Human	52	Female	B.1.1	GR	Clinical Virology Laboratory, Soroka Medical Center and the Faculty of Health Sciences, Ben-Gurion University of the Negev	Stern Lab	Stern Lab et al	https://www.gisaid.org	Full genome viral sequences inform patterns of SARS-CoV-2 spread into and within Israel	https://dx.doi.org/10.1101/2020.05.21.20104521	5/17/2020
Israel/51140836/2020	ncov	EPI_ISL_447322	?	3/20/2020	Asia	Israel	South District		Asia	Israel	South District	genome	29892	Human	37	Male	B.2	V	Clinical Virology Laboratory, Soroka Medical Center and the Faculty of Health Sciences, Ben-Gurion University of the Negev	Stern Lab	Stern Lab et al	https://www.gisaid.org	Full genome viral sequences inform patterns of SARS-CoV-2 spread into and within Israel	https://dx.doi.org/10.1101/2020.05.21.20104521	5/17/2020
Israel/51141014/2020	ncov	EPI_ISL_447321	?	3/22/2020	Asia	Israel	South District		Asia	Israel	South District	genome	29892	Human	96	Female	B.1.1	GR	Clinical Virology Laboratory, Soroka Medical Center and the Faculty of Health Sciences, Ben-Gurion University of the Negev	Stern Lab	Stern Lab et al	https://www.gisaid.org	Full genome viral sequences inform patterns of SARS-CoV-2 spread into and within Israel	https://dx.doi.org/10.1101/2020.05.21.20104521	5/17/2020
Israel/51141121/2020	ncov	EPI_ISL_447320	?	3/22/2020	Asia	Israel	South District		Asia	Israel	South District	genome	29892	Human	78	Male	B.1	GH	Clinical Virology Laboratory, Soroka Medical Center and the Faculty of Health Sciences, Ben-Gurion University of the Negev	Stern Lab	Stern Lab et al	https://www.gisaid.org	Full genome viral sequences inform patterns of SARS-CoV-2 spread into and within Israel	https://dx.doi.org/10.1101/2020.05.21.20104521	5/17/2020
Israel/51141225/2020	ncov	EPI_ISL_447319	?	3/22/2020	Asia	Israel	South District		Asia	Israel	South District	genome	29889	Human	46	Female	B.2	V	Clinical Virology Laboratory, Soroka Medical Center and the Faculty of Health Sciences, Ben-Gurion University of the Negev	Stern Lab	Stern Lab et al	https://www.gisaid.org	Full genome viral sequences inform patterns of SARS-CoV-2 spread into and within Israel	https://dx.doi.org/10.1101/2020.05.21.20104521	5/17/2020
Israel/51144342/2020	ncov	EPI_ISL_447318	?	3/30/2020	Asia	Israel	South District		Asia	Israel	South District	genome	29892	Human	92	Male	B.1.1	GR	Clinical Virology Laboratory, Soroka Medical Center and the Faculty of Health Sciences, Ben-Gurion University of the Negev	Stern Lab	Stern Lab et al	https://www.gisaid.org	Full genome viral sequences inform patterns of SARS-CoV-2 spread into and within Israel	https://dx.doi.org/10.1101/2020.05.21.20104521	5/17/2020
Israel/51145198/2020	ncov	EPI_ISL_447317	?	4/1/2020	Asia	Israel	South District		Asia	Israel	South District	genome	29892	Human	88	Male	B.1.1	GR	Clinical Virology Laboratory, Soroka Medical Center and the Faculty of Health Sciences, Ben-Gurion University of the Negev	Stern Lab	Stern Lab et al	https://www.gisaid.org	Full genome viral sequences inform patterns of SARS-CoV-2 spread into and within Israel	https://dx.doi.org/10.1101/2020.05.21.20104521	5/17/2020
Israel/51146355/2020	ncov	EPI_ISL_447315	?	4/4/2020	Asia	Israel	South District		Asia	Israel	South District	genome	29892	Human	82	Female	B.1	GH	Clinical Virology Laboratory, Soroka Medical Center and the Faculty of Health Sciences, Ben-Gurion University of the Negev	Stern Lab	Stern Lab et al	https://www.gisaid.org	Full genome viral sequences inform patterns of SARS-CoV-2 spread into and within Israel	https://dx.doi.org/10.1101/2020.05.21.20104521	5/17/2020
Israel/130710062/2020	ncov	EPI_ISL_447469	?	4/14/2020	Asia	Israel	Tel Aviv District		Asia	Israel	Tel Aviv District	genome	29892	Human	47	Male	B.1	G	Clinical Microbiology Laboratory, Sheba Medical Center	Stern Lab	Stern Lab et al	https://www.gisaid.org	Full genome viral sequences inform patterns of SARS-CoV-2 spread into and within Israel	https://dx.doi.org/10.1101/2020.05.21.20104521	5/17/2020
Israel/130710067/2020	ncov	EPI_ISL_447468	?	4/14/2020	Asia	Israel	Tel Aviv District		Asia	Israel	Tel Aviv District	genome	29892	Human	69	Male	B.1	GH	Clinical Microbiology Laboratory, Sheba Medical Center	Stern Lab	Stern Lab et al	https://www.gisaid.org	Full genome viral sequences inform patterns of SARS-CoV-2 spread into and within Israel	https://dx.doi.org/10.1101/2020.05.21.20104521	5/17/2020
Israel/130710097/2020	ncov	EPI_ISL_447467	?	4/15/2020	Asia	Israel	Tel Aviv District		Asia	Israel	Tel Aviv District	genome	29892	Human	70	Male	B.1	G	Clinical Microbiology Laboratory, Sheba Medical Center	Stern Lab	Stern Lab et al	https://www.gisaid.org	Full genome viral sequences inform patterns of SARS-CoV-2 spread into and within Israel	https://dx.doi.org/10.1101/2020.05.21.20104521	5/17/2020
Israel/130710099/2020	ncov	EPI_ISL_447466	?	4/15/2020	Asia	Israel	Tel Aviv District		Asia	Israel	Tel Aviv District	genome	29892	Human	69	Male	B.1	O	Clinical Microbiology Laboratory, Sheba Medical Center	Stern Lab	Stern Lab et al	https://www.gisaid.org	Full genome viral sequences inform patterns of SARS-CoV-2 spread into and within Israel	https://dx.doi.org/10.1101/2020.05.21.20104521	5/17/2020
Israel/130710157/2020	ncov	EPI_ISL_447465	?	4/15/2020	Asia	Israel	Tel Aviv District		Asia	Israel	Tel Aviv District	genome	29883	Human	77	Male	B.1.1	GR	Clinical Microbiology Laboratory, Sheba Medical Center	Stern Lab	Stern Lab et al	https://www.gisaid.org	Full genome viral sequences inform patterns of SARS-CoV-2 spread into and within Israel	https://dx.doi.org/10.1101/2020.05.21.20104521	5/17/2020
Israel/130710159/2020	ncov	EPI_ISL_447464	?	4/15/2020	Asia	Israel	Tel Aviv District		Asia	Israel	Tel Aviv District	genome	29892	Human	85	Female	B.1	G	Clinical Microbiology Laboratory, Sheba Medical Center	Stern Lab	Stern Lab et al	https://www.gisaid.org	Full genome viral sequences inform patterns of SARS-CoV-2 spread into and within Israel	https://dx.doi.org/10.1101/2020.05.21.20104521	5/17/2020
Israel/130710211/2020	ncov	EPI_ISL_447463	?	4/16/2020	Asia	Israel	Tel Aviv District		Asia	Israel	Tel Aviv District	genome	29892	Human	77	Female	B.1	GH	Clinical Microbiology Laboratory, Sheba Medical Center	Stern Lab	Stern Lab et al	https://www.gisaid.org	Full genome viral sequences inform patterns of SARS-CoV-2 spread into and within Israel	https://dx.doi.org/10.1101/2020.05.21.20104521	5/17/2020
Israel/130710217/2020	ncov	EPI_ISL_447462	?	4/16/2020	Asia	Israel	Tel Aviv District		Asia	Israel	Tel Aviv District	genome	29891	Human	56	Male	B.1	O	Clinical Microbiology Laboratory, Sheba Medical Center	Stern Lab	Stern Lab et al	https://www.gisaid.org	Full genome viral sequences inform patterns of SARS-CoV-2 spread into and within Israel	https://dx.doi.org/10.1101/2020.05.21.20104521	5/17/2020
Israel/130710390/2020	ncov	EPI_ISL_447461	?	4/17/2020	Asia	Israel	Tel Aviv District		Asia	Israel	Tel Aviv District	genome	29892	Human	33	Female	B.1.1	G	Clinical Microbiology Laboratory, Sheba Medical Center	Stern Lab	Stern Lab et al	https://www.gisaid.org	Full genome viral sequences inform patterns of SARS-CoV-2 spread into and within Israel	https://dx.doi.org/10.1101/2020.05.21.20104521	5/17/2020
Israel/130710414/2020	ncov	EPI_ISL_447460	?	4/17/2020	Asia	Israel	Tel Aviv District		Asia	Israel	Tel Aviv District	genome	29892	Human	29	Male	B.1	GH	Clinical Microbiology Laboratory, Sheba Medical Center	Stern Lab	Stern Lab et al	https://www.gisaid.org	Full genome viral sequences inform patterns of SARS-CoV-2 spread into and within Israel	https://dx.doi.org/10.1101/2020.05.21.20104521	5/17/2020
Israel/130710643/2020	ncov	EPI_ISL_447459	?	4/19/2020	Asia	Israel	Tel Aviv District		Asia	Israel	Tel Aviv District	genome	29892	Human	46	Male	B.1	GH	Clinical Microbiology Laboratory, Sheba Medical Center	Stern Lab	Stern Lab et al	https://www.gisaid.org	Full genome viral sequences inform patterns of SARS-CoV-2 spread into and within Israel	https://dx.doi.org/10.1101/2020.05.21.20104521	5/17/2020
Israel/130710644/2020	ncov	EPI_ISL_447458	?	4/19/2020	Asia	Israel	Tel Aviv District		Asia	Israel	Tel Aviv District	genome	29892	Human	83	Female	B.1	G	Clinical Microbiology Laboratory, Sheba Medical Center	Stern Lab	Stern Lab et al	https://www.gisaid.org	Full genome viral sequences inform patterns of SARS-CoV-2 spread into and within Israel	https://dx.doi.org/10.1101/2020.05.21.20104521	5/17/2020
Israel/130710716/2020	ncov	EPI_ISL_447457	?	4/19/2020	Asia	Israel	Tel Aviv District		Asia	Israel	Tel Aviv District	genome	29892	Human	62	Female	B.1	GH	Clinical Microbiology Laboratory, Sheba Medical Center	Stern Lab	Stern Lab et al	https://www.gisaid.org	Full genome viral sequences inform patterns of SARS-CoV-2 spread into and within Israel	https://dx.doi.org/10.1101/2020.05.21.20104521	5/17/2020
Israel/130711082/2020	ncov	EPI_ISL_447456	?	4/20/2020	Asia	Israel	Tel Aviv District		Asia	Israel	Tel Aviv District	genome	29892	Human	61	Female	B.1	GH	Clinical Microbiology Laboratory, Sheba Medical Center	Stern Lab	Stern Lab et al	https://www.gisaid.org	Full genome viral sequences inform patterns of SARS-CoV-2 spread into and within Israel	https://dx.doi.org/10.1101/2020.05.21.20104521	5/17/2020
Israel/130711104/2020	ncov	EPI_ISL_447455	?	4/20/2020	Asia	Israel	Tel Aviv District		Asia	Israel	Tel Aviv District	genome	29892	Human	81	Female	B.1	G	Clinical Microbiology Laboratory, Sheba Medical Center	Stern Lab	Stern Lab et al	https://www.gisaid.org	Full genome viral sequences inform patterns of SARS-CoV-2 spread into and within Israel	https://dx.doi.org/10.1101/2020.05.21.20104521	5/17/2020
Israel/130711112/2020	ncov	EPI_ISL_447454	?	4/21/2020	Asia	Israel	Tel Aviv District		Asia	Israel	Tel Aviv District	genome	29892	Human	80	Female	B.1	GH	Clinical Microbiology Laboratory, Sheba Medical Center	Stern Lab	Stern Lab et al	https://www.gisaid.org	Full genome viral sequences inform patterns of SARS-CoV-2 spread into and within Israel	https://dx.doi.org/10.1101/2020.05.21.20104521	5/17/2020
Israel/130711116/2020	ncov	EPI_ISL_447453	?	4/21/2020	Asia	Israel	Tel Aviv District		Asia	Israel	Tel Aviv District	genome	29892	Human	60	Female	B.1	G	Clinical Microbiology Laboratory, Sheba Medical Center	Stern Lab	Stern Lab et al	https://www.gisaid.org	Full genome viral sequences inform patterns of SARS-CoV-2 spread into and within Israel	https://dx.doi.org/10.1101/2020.05.21.20104521	5/17/2020
Israel/130711417/2020	ncov	EPI_ISL_447451	?	4/22/2020	Asia	Israel	Tel Aviv District		Asia	Israel	Tel Aviv District	genome	29892	Human	66	Male	B.1	GH	Clinical Microbiology Laboratory, Sheba Medical Center	Stern Lab	Stern Lab et al	https://www.gisaid.org	Full genome viral sequences inform patterns of SARS-CoV-2 spread into and within Israel	https://dx.doi.org/10.1101/2020.05.21.20104521	5/17/2020
Israel/13075703/2020	ncov	EPI_ISL_447450	?	3/29/2020	Asia	Israel	Tel Aviv District		Asia	Israel	Tel Aviv District	genome	29892	Human	25	Female	B.1.1	GR	Clinical Microbiology Laboratory, Sheba Medical Center	Stern Lab	Stern Lab et al	https://www.gisaid.org	Full genome viral sequences inform patterns of SARS-CoV-2 spread into and within Israel	https://dx.doi.org/10.1101/2020.05.21.20104521	5/17/2020
Israel/13075719/2020	ncov	EPI_ISL_447449	?	3/29/2020	Asia	Israel	Tel Aviv District		Asia	Israel	Tel Aviv District	genome	29892	Human	29	Female	B.1	GH	Clinical Microbiology Laboratory, Sheba Medical Center	Stern Lab	Stern Lab et al	https://www.gisaid.org	Full genome viral sequences inform patterns of SARS-CoV-2 spread into and within Israel	https://dx.doi.org/10.1101/2020.05.21.20104521	5/17/2020
Israel/13075735/2020	ncov	EPI_ISL_447448	?	3/30/2020	Asia	Israel	Tel Aviv District		Asia	Israel	Tel Aviv District	genome	29892	Human	41	Male	B.1	GH	Clinical Microbiology Laboratory, Sheba Medical Center	Stern Lab	Stern Lab et al	https://www.gisaid.org	Full genome viral sequences inform patterns of SARS-CoV-2 spread into and within Israel	https://dx.doi.org/10.1101/2020.05.21.20104521	5/17/2020
Israel/13075782/2020	ncov	EPI_ISL_447447	?	3/30/2020	Asia	Israel	Tel Aviv District		Asia	Israel	Tel Aviv District	genome	29892	Human	44	Female	B	O	Clinical Microbiology Laboratory, Sheba Medical Center	Stern Lab	Stern Lab et al	https://www.gisaid.org	Full genome viral sequences inform patterns of SARS-CoV-2 spread into and within Israel	https://dx.doi.org/10.1101/2020.05.21.20104521	5/17/2020
Israel/13075788/2020	ncov	EPI_ISL_447446	?	3/30/2020	Asia	Israel	Tel Aviv District		Asia	Israel	Tel Aviv District	genome	29892	Human	42	Female	B.1.1	GR	Clinical Microbiology Laboratory, Sheba Medical Center	Stern Lab	Stern Lab et al	https://www.gisaid.org	Full genome viral sequences inform patterns of SARS-CoV-2 spread into and within Israel	https://dx.doi.org/10.1101/2020.05.21.20104521	5/17/2020
Israel/13075790/2020	ncov	EPI_ISL_447445	?	3/30/2020	Asia	Israel	Tel Aviv District		Asia	Israel	Tel Aviv District	genome	29892	Human	56	Male	B.1	GH	Clinical Microbiology Laboratory, Sheba Medical Center	Stern Lab	Stern Lab et al	https://www.gisaid.org	Full genome viral sequences inform patterns of SARS-CoV-2 spread into and within Israel	https://dx.doi.org/10.1101/2020.05.21.20104521	5/17/2020
Israel/13075832/2020	ncov	EPI_ISL_447444	?	3/30/2020	Asia	Israel	Tel Aviv District		Asia	Israel	Tel Aviv District	genome	29892	Human	32	Male	B.1.3	GH	Clinical Microbiology Laboratory, Sheba Medical Center	Stern Lab	Stern Lab et al	https://www.gisaid.org	Full genome viral sequences inform patterns of SARS-CoV-2 spread into and within Israel	https://dx.doi.org/10.1101/2020.05.21.20104521	5/17/2020
Israel/13075879/2020	ncov	EPI_ISL_447443	?	3/30/2020	Asia	Israel	Tel Aviv District		Asia	Israel	Tel Aviv District	genome	29730	Human	52	Male	B.1.1	GR	Clinical Microbiology Laboratory, Sheba Medical Center	Stern Lab	Stern Lab et al	https://www.gisaid.org	Full genome viral sequences inform patterns of SARS-CoV-2 spread into and within Israel	https://dx.doi.org/10.1101/2020.05.21.20104521	5/17/2020
Israel/13075882/2020	ncov	EPI_ISL_447442	?	3/30/2020	Asia	Israel	Tel Aviv District		Asia	Israel	Tel Aviv District	genome	29892	Human	21	Female	B.1.1	GR	Clinical Microbiology Laboratory, Sheba Medical Center	Stern Lab	Stern Lab et al	https://www.gisaid.org	Full genome viral sequences inform patterns of SARS-CoV-2 spread into and within Israel	https://dx.doi.org/10.1101/2020.05.21.20104521	5/17/2020
Israel/13075914/2020	ncov	EPI_ISL_447441	?	3/30/2020	Asia	Israel	Tel Aviv District		Asia	Israel	Tel Aviv District	genome	29892	Human	52	Female	B.1.1	GR	Clinical Microbiology Laboratory, Sheba Medical Center	Stern Lab	Stern Lab et al	https://www.gisaid.org	Full genome viral sequences inform patterns of SARS-CoV-2 spread into and within Israel	https://dx.doi.org/10.1101/2020.05.21.20104521	5/17/2020
Israel/13077377/2020	ncov	EPI_ISL_447440	?	4/2/2020	Asia	Israel	Tel Aviv District		Asia	Israel	Tel Aviv District	genome	29892	Human	41	Male	B.1	GH	Clinical Microbiology Laboratory, Sheba Medical Center	Stern Lab	Stern Lab et al	https://www.gisaid.org	Full genome viral sequences inform patterns of SARS-CoV-2 spread into and within Israel	https://dx.doi.org/10.1101/2020.05.21.20104521	5/17/2020
Israel/13077413/2020	ncov	EPI_ISL_447438	?	4/3/2020	Asia	Israel	Tel Aviv District		Asia	Israel	Tel Aviv District	genome	29892	Human	70	Male	B.1.3	GH	Clinical Microbiology Laboratory, Sheba Medical Center	Stern Lab	Stern Lab et al	https://www.gisaid.org	Full genome viral sequences inform patterns of SARS-CoV-2 spread into and within Israel	https://dx.doi.org/10.1101/2020.05.21.20104521	5/17/2020
Israel/13077558/2020	ncov	EPI_ISL_447432	?	4/3/2020	Asia	Israel	Tel Aviv District		Asia	Israel	Tel Aviv District	genome	29892	Human	30	Female	B.1	GH	Clinical Microbiology Laboratory, Sheba Medical Center	Stern Lab	Stern Lab et al	https://www.gisaid.org	Full genome viral sequences inform patterns of SARS-CoV-2 spread into and within Israel	https://dx.doi.org/10.1101/2020.05.21.20104521	5/17/2020
Israel/13077560/2020	ncov	EPI_ISL_447431	?	4/3/2020	Asia	Israel	Tel Aviv District		Asia	Israel	Tel Aviv District	genome	29892	Human	82	Female	B.1	GH	Clinical Microbiology Laboratory, Sheba Medical Center	Stern Lab	Stern Lab et al	https://www.gisaid.org	Full genome viral sequences inform patterns of SARS-CoV-2 spread into and within Israel	https://dx.doi.org/10.1101/2020.05.21.20104521	5/17/2020
Israel/13077562/2020	ncov	EPI_ISL_447430	?	4/3/2020	Asia	Israel	Tel Aviv District		Asia	Israel	Tel Aviv District	genome	29892	Human	51	Female	B.1	GH	Clinical Microbiology Laboratory, Sheba Medical Center	Stern Lab	Stern Lab et al	https://www.gisaid.org	Full genome viral sequences inform patterns of SARS-CoV-2 spread into and within Israel	https://dx.doi.org/10.1101/2020.05.21.20104521	5/17/2020
Israel/13077564/2020	ncov	EPI_ISL_447429	?	4/3/2020	Asia	Israel	Tel Aviv District		Asia	Israel	Tel Aviv District	genome	29892	Human	52	Female	B.1.3	GH	Clinical Microbiology Laboratory, Sheba Medical Center	Stern Lab	Stern Lab et al	https://www.gisaid.org	Full genome viral sequences inform patterns of SARS-CoV-2 spread into and within Israel	https://dx.doi.org/10.1101/2020.05.21.20104521	5/17/2020
Israel/13077711/2020	ncov	EPI_ISL_447428	?	4/3/2020	Asia	Israel	Tel Aviv District		Asia	Israel	Tel Aviv District	genome	29892	Human	38	Female	B.1.1	GR	Clinical Microbiology Laboratory, Sheba Medical Center	Stern Lab	Stern Lab et al	https://www.gisaid.org	Full genome viral sequences inform patterns of SARS-CoV-2 spread into and within Israel	https://dx.doi.org/10.1101/2020.05.21.20104521	5/17/2020
Israel/13077723/2020	ncov	EPI_ISL_447427	?	4/3/2020	Asia	Israel	Tel Aviv District		Asia	Israel	Tel Aviv District	genome	29892	Human	?	Male	B.1	GH	Clinical Microbiology Laboratory, Sheba Medical Center	Stern Lab	Stern Lab et al	https://www.gisaid.org	Full genome viral sequences inform patterns of SARS-CoV-2 spread into and within Israel	https://dx.doi.org/10.1101/2020.05.21.20104521	5/17/2020
Israel/13077726/2020	ncov	EPI_ISL_447426	?	4/3/2020	Asia	Israel	Tel Aviv District		Asia	Israel	Tel Aviv District	genome	29882	Human	65	Female	B.1	GH	Clinical Microbiology Laboratory, Sheba Medical Center	Stern Lab	Stern Lab et al	https://www.gisaid.org	Full genome viral sequences inform patterns of SARS-CoV-2 spread into and within Israel	https://dx.doi.org/10.1101/2020.05.21.20104521	5/17/2020
Israel/13077846/2020	ncov	EPI_ISL_447422	?	4/4/2020	Asia	Israel	Tel Aviv District		Asia	Israel	Tel Aviv District	genome	29892	Human	8	Female	B.1.3	GH	Clinical Microbiology Laboratory, Sheba Medical Center	Stern Lab	Stern Lab et al	https://www.gisaid.org	Full genome viral sequences inform patterns of SARS-CoV-2 spread into and within Israel	https://dx.doi.org/10.1101/2020.05.21.20104521	5/17/2020
Israel/13077847/2020	ncov	EPI_ISL_447421	?	4/4/2020	Asia	Israel	Tel Aviv District		Asia	Israel	Tel Aviv District	genome	29892	Human	13	Male	B.1.3	GH	Clinical Microbiology Laboratory, Sheba Medical Center	Stern Lab	Stern Lab et al	https://www.gisaid.org	Full genome viral sequences inform patterns of SARS-CoV-2 spread into and within Israel	https://dx.doi.org/10.1101/2020.05.21.20104521	5/17/2020
Israel/13077875/2020	ncov	EPI_ISL_447420	?	4/4/2020	Asia	Israel	Tel Aviv District		Asia	Israel	Tel Aviv District	genome	29892	Human	44	Female	B.1.3	GH	Clinical Microbiology Laboratory, Sheba Medical Center	Stern Lab	Stern Lab et al	https://www.gisaid.org	Full genome viral sequences inform patterns of SARS-CoV-2 spread into and within Israel	https://dx.doi.org/10.1101/2020.05.21.20104521	5/17/2020
Israel/2020038/2020	ncov	EPI_ISL_447416	?	3/17/2020	Asia	Israel	Tel Aviv District		Asia	Israel	Tel Aviv District	genome	29892	Human	50	Female	B.1	GH	Clinical Virology Unit, Hadassah Hebrew University Medical Center	Stern Lab	Stern Lab et al	https://www.gisaid.org	Full genome viral sequences inform patterns of SARS-CoV-2 spread into and within Israel	https://dx.doi.org/10.1101/2020.05.21.20104521	5/17/2020
Israel/2020051/2020	ncov	EPI_ISL_447415	?	3/17/2020	Asia	Israel	Tel Aviv District		Asia	Israel	Tel Aviv District	genome	29892	Human	41	Male	B.1	GH	Clinical Virology Unit, Hadassah Hebrew University Medical Center	Stern Lab	Stern Lab et al	https://www.gisaid.org	Full genome viral sequences inform patterns of SARS-CoV-2 spread into and within Israel	https://dx.doi.org/10.1101/2020.05.21.20104521	5/17/2020
Israel/2113174/2020	ncov	EPI_ISL_447346	?	4/15/2020	Asia	Israel	Tel Aviv District		Asia	Israel	Tel Aviv District	genome	29892	Human	71	Male	B.1.1	GR	Clinical Virology Unit, Hadassah Hebrew University Medical Center	Stern Lab	Stern Lab et al	https://www.gisaid.org	Full genome viral sequences inform patterns of SARS-CoV-2 spread into and within Israel	https://dx.doi.org/10.1101/2020.05.21.20104521	5/17/2020
Israel/2113678/2020	ncov	EPI_ISL_447340	?	4/15/2020	Asia	Israel	Tel Aviv District		Asia	Israel	Tel Aviv District	genome	29892	Human	?	Male	B.1.3	GH	Clinical Virology Unit, Hadassah Hebrew University Medical Center	Stern Lab	Stern Lab et al	https://www.gisaid.org	Full genome viral sequences inform patterns of SARS-CoV-2 spread into and within Israel	https://dx.doi.org/10.1101/2020.05.21.20104521	5/17/2020
Israel/2115964/2020	ncov	EPI_ISL_447338	?	4/16/2020	Asia	Israel	Tel Aviv District		Asia	Israel	Tel Aviv District	genome	29892	Human	13	Male	B.1.3	GH	Clinical Virology Unit, Hadassah Hebrew University Medical Center	Stern Lab	Stern Lab et al	https://www.gisaid.org	Full genome viral sequences inform patterns of SARS-CoV-2 spread into and within Israel	https://dx.doi.org/10.1101/2020.05.21.20104521	5/17/2020
Israel/2115968/2020	ncov	EPI_ISL_447337	?	4/16/2020	Asia	Israel	Tel Aviv District		Asia	Israel	Tel Aviv District	genome	29892	Human	23	Female	B.1	GH	Clinical Virology Unit, Hadassah Hebrew University Medical Center	Stern Lab	Stern Lab et al	https://www.gisaid.org	Full genome viral sequences inform patterns of SARS-CoV-2 spread into and within Israel	https://dx.doi.org/10.1101/2020.05.21.20104521	5/17/2020
Israel/2115976/2020	ncov	EPI_ISL_447336	?	4/16/2020	Asia	Israel	Tel Aviv District		Asia	Israel	Tel Aviv District	genome	29892	Human	63	Male	B.1	G	Clinical Virology Unit, Hadassah Hebrew University Medical Center	Stern Lab	Stern Lab et al	https://www.gisaid.org	Full genome viral sequences inform patterns of SARS-CoV-2 spread into and within Israel	https://dx.doi.org/10.1101/2020.05.21.20104521	5/17/2020
Israel/51137031/2020	ncov	EPI_ISL_447330	?	3/1/2020	Asia	Israel	Tel Aviv District		Asia	Israel	Tel Aviv District	genome	29892	Human	32	Male	B.1.1	GR	Clinical Virology Laboratory, Soroka Medical Center and the Faculty of Health Sciences, Ben-Gurion University of the Negev	Stern Lab	Stern Lab et al	https://www.gisaid.org	Full genome viral sequences inform patterns of SARS-CoV-2 spread into and within Israel	https://dx.doi.org/10.1101/2020.05.21.20104521	5/17/2020
Israel/51145482/2020	ncov	EPI_ISL_447316	?	4/5/2020	Asia	Israel	Tel Aviv District		Asia	Israel	Tel Aviv District	genome	29892	Human	42	Female	B.1	GH	Clinical Virology Laboratory, Soroka Medical Center and the Faculty of Health Sciences, Ben-Gurion University of the Negev	Stern Lab	Stern Lab et al	https://www.gisaid.org	Full genome viral sequences inform patterns of SARS-CoV-2 spread into and within Israel	https://dx.doi.org/10.1101/2020.05.21.20104521	5/17/2020
Israel/51146500/2020	ncov	EPI_ISL_447314	?	4/5/2020	Asia	Israel	Tel Aviv District		Asia	Israel	Tel Aviv District	genome	29892	Human	48	Male	B.1	GH	Clinical Virology Laboratory, Soroka Medical Center and the Faculty of Health Sciences, Ben-Gurion University of the Negev	Stern Lab	Stern Lab et al	https://www.gisaid.org	Full genome viral sequences inform patterns of SARS-CoV-2 spread into and within Israel	https://dx.doi.org/10.1101/2020.05.21.20104521	5/17/2020
Israel/51146669/2020	ncov	EPI_ISL_447312	?	4/5/2020	Asia	Israel	Tel Aviv District		Asia	Israel	Tel Aviv District	genome	29892	Human	11	Male	B.1.3	GH	Clinical Virology Laboratory, Soroka Medical Center and the Faculty of Health Sciences, Ben-Gurion University of the Negev	Stern Lab	Stern Lab et al	https://www.gisaid.org	Full genome viral sequences inform patterns of SARS-CoV-2 spread into and within Israel	https://dx.doi.org/10.1101/2020.05.21.20104521	5/17/2020
Israel/51146683/2020	ncov	EPI_ISL_447311	?	4/5/2020	Asia	Israel	Tel Aviv District		Asia	Israel	Tel Aviv District	genome	29892	Human	14	Male	B.1	GH	Clinical Virology Laboratory, Soroka Medical Center and the Faculty of Health Sciences, Ben-Gurion University of the Negev	Stern Lab	Stern Lab et al	https://www.gisaid.org	Full genome viral sequences inform patterns of SARS-CoV-2 spread into and within Israel	https://dx.doi.org/10.1101/2020.05.21.20104521	5/17/2020
Israel/CVL-n-6110/2020	ncov	EPI_ISL_475001	?	3/15/2020	Asia	Israel	Tel Aviv District		Asia	Israel	Tel Aviv District	genome	29903	Human	47	Male	B.1	GH	Israel Central Virology laboratory	Israel Central Virology laboratory	Neta Zuckerman et al	https://www.gisaid.org	?	?	6/23/2020
Israel/CVL-n-6134/2020	ncov	EPI_ISL_475021	?	3/15/2020	Asia	Israel	Tel Aviv District		Asia	Israel	Tel Aviv District	genome	29903	Human	64	Male	B.1	GH	Israel Central Virology laboratory	Israel Central Virology laboratory	Neta Zuckerman et al	https://www.gisaid.org	?	?	6/23/2020
Israel/CVL-n-6157/2020	ncov	EPI_ISL_475022	?	3/15/2020	Asia	Israel	Tel Aviv District		Asia	Israel	Tel Aviv District	genome	29903	Human	43	Male	B.1	GH	Israel Central Virology laboratory	Israel Central Virology laboratory	Neta Zuckerman et al	https://www.gisaid.org	?	?	6/23/2020
Israel/CVL-n-7216/2020	ncov	EPI_ISL_474963	?	4/11/2020	Asia	Israel	Tel Aviv District		Asia	Israel	Tel Aviv District	genome	29903	Human	73	Female	B.1	GH	Israel Central Virology laboratory	Israel Central Virology laboratory	Neta Zuckerman et al	https://www.gisaid.org	?	?	6/23/2020
Israel/CVL-n-11594/2020	ncov	EPI_ISL_475017	?	4/25/2020	Asia	Israel	Tirat Zvi		Asia	Israel	Tirat Zvi	genome	29903	Human	75	Female	B.1.1	GR	Israel Central Virology laboratory	Israel Central Virology laboratory	Neta Zuckerman et al	https://www.gisaid.org	?	?	6/23/2020
Israel/CVL-n-7467/2020	ncov	EPI_ISL_474997	?	4/11/2020	Asia	Israel	Tveria		Asia	Israel	Tveria	genome	29903	Human	57	Male	B.1	GH	Israel Central Virology laboratory	Israel Central Virology laboratory	Neta Zuckerman et al	https://www.gisaid.org	?	?	6/23/2020
Israel/CVL-n-6100/2020	ncov	EPI_ISL_474969	?	3/15/2020	Asia	Israel	Yavne		Asia	Israel	Yavne	genome	29903	Human	33	Female	B	L	Israel Central Virology laboratory	Israel Central Virology laboratory	Neta Zuckerman et al	https://www.gisaid.org	?	?	6/23/2020
Israel/CVL-n-6102/2020	ncov	EPI_ISL_474987	?	3/15/2020	Asia	Israel	Yavne		Asia	Israel	Yavne	genome	29903	Human	33	Male	B.1	GH	Israel Central Virology laboratory	Israel Central Virology laboratory	Neta Zuckerman et al	https://www.gisaid.org	?	?	6/23/2020
Israel/CVL-n-6118/2020	ncov	EPI_ISL_474988	?	3/15/2020	Asia	Israel	Yehud		Asia	Israel	Yehud	genome	29902	Human	70	Female	B.1	GH	Israel Central Virology laboratory	Israel Central Virology laboratory	Neta Zuckerman et al	https://www.gisaid.org	?	?	6/23/2020
Israel/CVL-n-6751/2020	ncov	EPI_ISL_474960	?	3/15/2020	Asia	Israel	Yehud		Asia	Israel	Yehud	genome	29903	Human	32	Male	B.1.1	GR	Israel Central Virology laboratory	Israel Central Virology laboratory	Neta Zuckerman et al	https://www.gisaid.org	?	?	6/23/2020
Israel/CVL-n-5936/2020	ncov	EPI_ISL_475018	?	3/15/2020	Asia	Israel	Zefat		Asia	Israel	Zefat	genome	29903	Human	26	Male	B.1	GH	Israel Central Virology laboratory	Israel Central Virology laboratory	Neta Zuckerman et al	https://www.gisaid.org	?	?	6/23/2020
Italy/TE5780/2020	ncov	EPI_ISL_420567	?	3/21/2020	Europe	Italy	Abruzzo	L'Aquila	Europe	Italy	Abruzzo	genome	29899	Human	64	Male	B.1.1	GR	Ospedale Regionale San Salvatore	Istituto Zooprofilattico Sperimentale dell‚ÄôAbruzzo e Molise ‚ÄúG. Caporale‚Äù	Lorusso A et al	https://www.gisaid.org	?	?	4/6/2020
Italy/TE5166/2020	ncov	EPI_ISL_420563	?	3/18/2020	Europe	Italy	Abruzzo	Teramo	Europe	Italy	Abruzzo	genome	29898	Human	68	Male	B.1	G	Ospedale Civile Giuseppe Mazzini	Istituto Zooprofilattico Sperimentale dell'Abruzzo e Molise "G. Caporale"	Lorusso A et al	https://www.gisaid.org	?	?	4/6/2020
Italy/TE5476/2020	ncov	EPI_ISL_420565	?	3/19/2020	Europe	Italy	Abruzzo	Teramo	Europe	Italy	Abruzzo	genome	29899	Human	61	Male	B.1.1	GR	Ospedale Civile Giuseppe Mazzini	Istituto Zooprofilattico Sperimentale dell‚ÄôAbruzzo e Molise ‚ÄúG. Caporale‚Äù	Lorusso A et al	https://www.gisaid.org	?	?	4/6/2020
Italy/484/2020	ncov	EPI_ISL_457749	?	2/27/2020	Europe	Italy	Abruzzo		Europe	Italy	Abruzzo	genome	29855	Human	?	?	B.1	G	Department of Infectious Diseases, Istituto Superiore di Sanit√†, Roma , Italy	Army Medical and Veterinary Research Center	Paola Stefanelli et al	https://www.gisaid.org	?	?	6/2/2020
Italy/6193/2020	ncov	EPI_ISL_420568	?	3/23/2020	Europe	Italy	Abruzzo		Europe	Italy	Abruzzo	genome	29903	Human	43	Male	B.1.1	GR	Ospedale Civile Giuseppe Mazzini	Istituto Zooprofilattico Sperimentale dell‚ÄôAbruzzo e Molise ‚ÄúG. Caporale‚Äù	Lorusso A et al	https://www.gisaid.org	?	?	4/6/2020
Italy/TE12337/2020	ncov	EPI_ISL_435146	?	4/7/2020	Europe	Italy	Abruzzo		Europe	Italy	Abruzzo	genome	29860	Human	36	Male	B.1	G	Villa Serena del Dr. Leonardo Petruzzi	Istituto Zooprofilattico Sperimentale dell‚ÄôAbruzzo e Molise ‚ÄúG. Caporale‚Äù	Lorusso A et al	https://www.gisaid.org	?	?	5/3/2020
Italy/TE12759/2020	ncov	EPI_ISL_435147	?	4/8/2020	Europe	Italy	Abruzzo		Europe	Italy	Abruzzo	genome	29890	Human	43	Female	B.1	G	Villa Serena del Dr. Leonardo Petruzzi	Istituto Zooprofilattico Sperimentale dell‚ÄôAbruzzo e Molise ‚ÄúG. Caporale‚Äù	Lorusso A et al	https://www.gisaid.org	?	?	5/3/2020
Italy/TE12774/2020	ncov	EPI_ISL_435150	?	4/8/2020	Europe	Italy	Abruzzo		Europe	Italy	Abruzzo	genome	29873	Human	54	Female	B.1.1	GR	Ospedale SS Annunziata	Istituto Zooprofilattico Sperimentale dell‚ÄôAbruzzo e Molise ‚ÄúG. Caporale‚Äù	Lorusso A et al	https://www.gisaid.org	?	?	5/3/2020
Italy/TE13457/2020	ncov	EPI_ISL_435149	?	4/8/2020	Europe	Italy	Abruzzo		Europe	Italy	Abruzzo	genome	29877	Human	49	Female	B.1.1	GR	SERVIZIO DI IGIENE E SANIT√Ä PUBBLICA ASL Teramo	Istituto Zooprofilattico Sperimentale dell‚ÄôAbruzzo e Molise ‚ÄúG. Caporale‚Äù	Lorusso A et al	https://www.gisaid.org	?	?	5/3/2020
Italy/TE13484/2020	ncov	EPI_ISL_435151	?	4/8/2020	Europe	Italy	Abruzzo		Europe	Italy	Abruzzo	genome	29879	Human	18	Female	B.1.1	GR	Ospedale SS Annunziata	Istituto Zooprofilattico Sperimentale dell‚ÄôAbruzzo e Molise ‚ÄúG. Caporale‚Äù	Lorusso A et al	https://www.gisaid.org	?	?	5/3/2020
Italy/TE13491/2020	ncov	EPI_ISL_435148	?	4/8/2020	Europe	Italy	Abruzzo		Europe	Italy	Abruzzo	genome	29862	Human	49	Female	B.1.1	GR	Ospedale SS Annunziata	Istituto Zooprofilattico Sperimentale dell‚ÄôAbruzzo e Molise ‚ÄúG. Caporale‚Äù	Lorusso A et al	https://www.gisaid.org	?	?	5/3/2020
Italy/TE13858/2020	ncov	EPI_ISL_435152	?	4/9/2020	Europe	Italy	Abruzzo		Europe	Italy	Abruzzo	genome	29878	Human	35	Male	B.1.1	GR	Servizio di Igiene, Epidemiologia e Sanit√† Pubblica (SIESP) Avezzano	Istituto Zooprofilattico Sperimentale dell‚ÄôAbruzzo e Molise ‚ÄúG. Caporale‚Äù	Lorusso A et al	https://www.gisaid.org	?	?	5/3/2020
Italy/TE14162/2020	ncov	EPI_ISL_435154	?	4/9/2020	Europe	Italy	Abruzzo		Europe	Italy	Abruzzo	genome	29868	Human	65	Male	B.1.1	GR	SERVIZIO DI IGIENE E SANIT√Ä PUBBLICA ASL Teramo	Istituto Zooprofilattico Sperimentale dell‚ÄôAbruzzo e Molise ‚ÄúG. Caporale‚Äù	Lorusso A et al	https://www.gisaid.org	?	?	5/3/2020
Italy/TE14168/2020	ncov	EPI_ISL_435155	?	4/9/2020	Europe	Italy	Abruzzo		Europe	Italy	Abruzzo	genome	29868	Human	24	Male	B.1.1	GR	SERVIZIO DI IGIENE E SANIT√Ä PUBBLICA ASL Teramo	Istituto Zooprofilattico Sperimentale dell‚ÄôAbruzzo e Molise ‚ÄúG. Caporale‚Äù	Lorusso A et al	https://www.gisaid.org	?	?	5/3/2020
Italy/TE14297/2020	ncov	EPI_ISL_435153	?	4/9/2020	Europe	Italy	Abruzzo		Europe	Italy	Abruzzo	genome	29861	Human	29	Male	B.1.1	GR	SERVIZIO DI IGIENE E SANIT√Ä PUBBLICA ASL Teramo	Istituto Zooprofilattico Sperimentale dell‚ÄôAbruzzo e Molise ‚ÄúG. Caporale‚Äù	Lorusso A et al	https://www.gisaid.org	?	?	5/3/2020
Italy/TE26423/2020	ncov	EPI_ISL_436731	?	4/26/2020	Europe	Italy	Abruzzo		Europe	Italy	Abruzzo	genome	29871	Human	89	Female	B.1.1	GR	Ospedale Civile S. Liberatore di Atri	Istituto Zooprofilattico Sperimentale dell‚ÄôAbruzzo e Molise ‚ÄúG. Caporale‚Äù	Lorusso A et al	https://www.gisaid.org	?	?	5/7/2020
Italy/TE26425/2020	ncov	EPI_ISL_436732	?	4/27/2020	Europe	Italy	Abruzzo		Europe	Italy	Abruzzo	genome	29874	Human	101	Female	B.1	G	Ospedale Civile S. Liberatore di Atri	Istituto Zooprofilattico Sperimentale dell‚ÄôAbruzzo e Molise ‚ÄúG. Caporale‚Äù	Lorusso A et al	https://www.gisaid.org	?	?	5/7/2020
Italy/TE26533/2020	ncov	EPI_ISL_436726	?	4/27/2020	Europe	Italy	Abruzzo		Europe	Italy	Abruzzo	genome	29868	Human	84	Female	B.1	G	SERVIZIO DI IGIENE E SANIT√Ä PUBBLICA ASL Teramo	Istituto Zooprofilattico Sperimentale dell‚ÄôAbruzzo e Molise ‚ÄúG. Caporale‚Äù	Lorusso A et al	https://www.gisaid.org	?	?	5/7/2020
Italy/TE26539/2020	ncov	EPI_ISL_436727	?	4/27/2020	Europe	Italy	Abruzzo		Europe	Italy	Abruzzo	genome	29872	Human	56	Female	B.1	G	SERVIZIO DI IGIENE E SANIT√Ä PUBBLICA ASL Teramo	Istituto Zooprofilattico Sperimentale dell‚ÄôAbruzzo e Molise ‚ÄúG. Caporale‚Äù	Lorusso A et al	https://www.gisaid.org	?	?	5/7/2020
Italy/TE26540/2020	ncov	EPI_ISL_436728	?	4/27/2020	Europe	Italy	Abruzzo		Europe	Italy	Abruzzo	genome	29856	Human	26	Female	B.1	G	SERVIZIO DI IGIENE E SANIT√Ä PUBBLICA ASL Teramo	Istituto Zooprofilattico Sperimentale dell‚ÄôAbruzzo e Molise ‚ÄúG. Caporale‚Äù	Lorusso A et al	https://www.gisaid.org	?	?	5/7/2020
Italy/TE26643/2020	ncov	EPI_ISL_436729	?	4/27/2020	Europe	Italy	Abruzzo		Europe	Italy	Abruzzo	genome	29873	Human	49	Male	B.1.1	GR	SERVIZIO DI IGIENE E SANIT√Ä PUBBLICA ASL Teramo	Istituto Zooprofilattico Sperimentale dell‚ÄôAbruzzo e Molise ‚ÄúG. Caporale‚Äù	Lorusso A et al	https://www.gisaid.org	?	?	5/7/2020
Italy/TE26969/2020	ncov	EPI_ISL_436730	?	4/27/2020	Europe	Italy	Abruzzo		Europe	Italy	Abruzzo	genome	29862	Human	93	Male	B.1	G	Servizio di igiene epidemiologia e sanit√† pubblica (Siesp) Chieti	Istituto Zooprofilattico Sperimentale dell‚ÄôAbruzzo e Molise ‚ÄúG. Caporale‚Äù	Lorusso A et al	https://www.gisaid.org	?	?	5/7/2020
Italy/TE27020/2020	ncov	EPI_ISL_436725	?	4/27/2020	Europe	Italy	Abruzzo		Europe	Italy	Abruzzo	genome	29873	Human	60	Female	B.1.1	GR	RSA/RP Villa San Giovanni - Gruppo Edos	Istituto Zooprofilattico Sperimentale dell‚ÄôAbruzzo e Molise ‚ÄúG. Caporale‚Äù	Lorusso A et al	https://www.gisaid.org	?	?	5/7/2020
Italy/TE4836/2020	ncov	EPI_ISL_418260	?	3/16/2020	Europe	Italy	Abruzzo		Europe	Italy	Abruzzo	genome	29706	Human	41	Male	B.1	G	Ospedale Civile Giuseppe Mazzini	Istituto Zooprofilattico Sperimentale dell'Abruzzo e Molise "G. Caporale"	Lorusso A et al	https://www.gisaid.org	?	?	3/29/2020
Italy/TE4880/2020	ncov	EPI_ISL_418256	?	3/14/2020	Europe	Italy	Abruzzo		Europe	Italy	Abruzzo	genome	29898	Human	80	Male	B.1.1	GR	Ospedale ‚ÄúSan Liberatore‚Äù di Atri	Istituto Zooprofilattico Sperimentale dell'Abruzzo e Molise "G. Caporale"	Lorusso A et al	https://www.gisaid.org	?	?	3/29/2020
Italy/TE4925/2020	ncov	EPI_ISL_418255	?	3/14/2020	Europe	Italy	Abruzzo		Europe	Italy	Abruzzo	genome	29899	Human	63	Female	B.1	G	Presidio Ospedaliero "S. Spirito" - PESCARA	Istituto Zooprofilattico Sperimentale dell'Abruzzo e Molise "G. Caporale"	Lorusso A et al	https://www.gisaid.org	?	?	3/29/2020
Italy/TE4953/2020	ncov	EPI_ISL_418258	?	3/14/2020	Europe	Italy	Abruzzo		Europe	Italy	Abruzzo	genome	29901	Human	87	Male	B.1.1	GR	Presidio ospedaliero "Santo Spirito"	Istituto Zooprofilattico Sperimentale dell'Abruzzo e Molise "G. Caporale"	Lorusso A et al	https://www.gisaid.org	?	?	3/29/2020
Italy/TE4959/2020	ncov	EPI_ISL_418259	?	3/14/2020	Europe	Italy	Abruzzo		Europe	Italy	Abruzzo	genome	29849	Human	76	Male	B.1.1	GR	Presidio ospedaliero "Santo Spirito"	Istituto Zooprofilattico Sperimentale dell'Abruzzo e Molise "G. Caporale"	Lorusso A et al	https://www.gisaid.org	?	?	3/29/2020
Italy/TE5052/2020	ncov	EPI_ISL_418261	?	3/17/2020	Europe	Italy	Abruzzo		Europe	Italy	Abruzzo	genome	29840	Human	78	Female	B.1.1	GR	Ospedale Civile Giuseppe Mazzini	Istituto Zooprofilattico Sperimentale dell'Abruzzo e Molise "G. Caporale"	Lorusso A et al	https://www.gisaid.org	?	?	3/29/2020
Italy/TE5056/2020	ncov	EPI_ISL_418257	?	3/17/2020	Europe	Italy	Abruzzo		Europe	Italy	Abruzzo	genome	29816	Human	75	Female	B.1.1	GR	Ospedale Civile Giuseppe Mazzini, Teramo	Istituto Zooprofilattico Sperimentale dell'Abruzzo e Molise "G.Caporale"	Lorusso A et al	https://www.gisaid.org	?	?	3/29/2020
Italy/TE5473/2020	ncov	EPI_ISL_436718	?	3/19/2020	Europe	Italy	Abruzzo		Europe	Italy	Abruzzo	genome	29901	Human	40	Female	B.1.1	GR	Ospedale Regionale San Salvatore	Istituto Zooprofilattico Sperimentale dell‚ÄôAbruzzo e Molise ‚ÄúG. Caporale‚Äù	Lorusso A et al	https://www.gisaid.org	?	?	5/7/2020
Italy/TE5512/2020	ncov	EPI_ISL_420566	?	3/19/2020	Europe	Italy	Abruzzo		Europe	Italy	Abruzzo	genome	29897	Human	71	Male	B.1.1	GR	Ospedale Regionale San Salvatore	Istituto Zooprofilattico Sperimentale dell‚ÄôAbruzzo e Molise ‚ÄúG. Caporale‚Äù	Lorusso A et al	https://www.gisaid.org	?	?	4/6/2020
Italy/TE5541/2020	ncov	EPI_ISL_436719	?	3/20/2020	Europe	Italy	Abruzzo		Europe	Italy	Abruzzo	genome	29901	Human	75	Male	B.1.1	GR	Ospedale Civile S. Liberatore di Atri	Istituto Zooprofilattico Sperimentale dell‚ÄôAbruzzo e Molise ‚ÄúG. Caporale‚Äù	Lorusso A et al	https://www.gisaid.org	?	?	5/7/2020
Italy/TE5543/2020	ncov	EPI_ISL_436720	?	3/20/2020	Europe	Italy	Abruzzo		Europe	Italy	Abruzzo	genome	29903	Human	62	Male	B.1.1	GR	Ospedale Civile S. Liberatore di Atri	Istituto Zooprofilattico Sperimentale dell‚ÄôAbruzzo e Molise ‚ÄúG. Caporale‚Äù	Lorusso A et al	https://www.gisaid.org	?	?	5/7/2020
Italy/TE5545/2020	ncov	EPI_ISL_436721	?	3/20/2020	Europe	Italy	Abruzzo		Europe	Italy	Abruzzo	genome	29902	Human	79	Female	B.1.1	GR	Ospedale Civile S. Liberatore di Atri	Istituto Zooprofilattico Sperimentale dell‚ÄôAbruzzo e Molise ‚ÄúG. Caporale‚Äù	Lorusso A et al	https://www.gisaid.org	?	?	5/7/2020
Italy/TE5547/2020	ncov	EPI_ISL_436722	?	3/20/2020	Europe	Italy	Abruzzo		Europe	Italy	Abruzzo	genome	29903	Human	81	Male	B.1.1	GR	Ospedale Civile S. Liberatore di Atri	Istituto Zooprofilattico Sperimentale dell‚ÄôAbruzzo e Molise ‚ÄúG. Caporale‚Äù	Lorusso A et al	https://www.gisaid.org	?	?	5/7/2020
Italy/TE5551/2020	ncov	EPI_ISL_429226	?	3/17/2020	Europe	Italy	Abruzzo		Europe	Italy	Abruzzo	genome	29899	Human	26	Male	B.1	G	Presidio Ospedaliero Santo Spirito	Istituto Zooprofilattico Sperimentale dell'Abruzzo e Molise "G. Caporale"	Lorusso A et al	https://www.gisaid.org	?	?	4/23/2020
Italy/TE5553/2020	ncov	EPI_ISL_429227	?	3/17/2020	Europe	Italy	Abruzzo		Europe	Italy	Abruzzo	genome	29899	Human	62	Male	B.1.1	GR	Presidio Ospedaliero Santo Spirito	Istituto Zooprofilattico Sperimentale dell'Abruzzo e Molise "G. Caporale"	Lorusso A et al	https://www.gisaid.org	?	?	4/23/2020
Italy/TE5674/2020	ncov	EPI_ISL_429228	?	3/20/2020	Europe	Italy	Abruzzo		Europe	Italy	Abruzzo	genome	29899	Human	60	Male	B.1.1	GR	Ospedale Civile Giuseppe Mazzini	Istituto Zooprofilattico Sperimentale dell'Abruzzo e Molise "G. Caporale"	Lorusso A et al	https://www.gisaid.org	?	?	4/23/2020
Italy/TE5687/2020	ncov	EPI_ISL_436723	?	3/20/2020	Europe	Italy	Abruzzo		Europe	Italy	Abruzzo	genome	29901	Human	65	Male	B.1	G	Ospedale Civile Giuseppe Mazzini	Istituto Zooprofilattico Sperimentale dell‚ÄôAbruzzo e Molise ‚ÄúG. Caporale‚Äù	Lorusso A et al	https://www.gisaid.org	?	?	5/7/2020
Italy/TE5827/2020	ncov	EPI_ISL_436724	?	3/21/2020	Europe	Italy	Abruzzo		Europe	Italy	Abruzzo	genome	29902	Human	70	Male	B.1.1	GR	Ospedale Civile S. Liberatore di Atri	Istituto Zooprofilattico Sperimentale dell‚ÄôAbruzzo e Molise ‚ÄúG. Caporale‚Äù	Lorusso A et al	https://www.gisaid.org	?	?	5/7/2020
Italy/TE5835/2020	ncov	EPI_ISL_429229	?	3/21/2020	Europe	Italy	Abruzzo		Europe	Italy	Abruzzo	genome	29900	Human	57	Male	B.1	G	Ospedale Regionale San Salvatore	Istituto Zooprofilattico Sperimentale dell'Abruzzo e Molise "G. Caporale"	Lorusso A et al	https://www.gisaid.org	?	?	4/23/2020
Italy/TE6195/2020	ncov	EPI_ISL_420569	?	3/23/2020	Europe	Italy	Abruzzo		Europe	Italy	Abruzzo	genome	29903	Human	86	Male	B.1.1	GR	Ospedale Civile Giuseppe Mazzini	Istituto Zooprofilattico Sperimentale dell‚ÄôAbruzzo e Molise ‚ÄúG. Caporale‚Äù	Lorusso A et al	https://www.gisaid.org	?	?	4/6/2020
Italy/TE6222/2020	ncov	EPI_ISL_420583	?	3/23/2020	Europe	Italy	Abruzzo		Europe	Italy	Abruzzo	genome	29902	Human	38	Male	B.1.1	GR	Ospedale Civile Giuseppe Mazzini	Istituto Zooprofilattico Sperimentale dell‚ÄôAbruzzo e Molise ‚ÄúG. Caporale‚Äù	Lorusso A et al	https://www.gisaid.org	?	?	4/6/2020
Italy/TE6225/2020	ncov	EPI_ISL_420592	?	3/23/2020	Europe	Italy	Abruzzo		Europe	Italy	Abruzzo	genome	29898	Human	29	Female	B.1.1	GR	Ospedale Civile Giuseppe Mazzini	Istituto Zooprofilattico Sperimentale dell‚ÄôAbruzzo e Molise ‚ÄúG. Caporale‚Äù	Lorusso A et al	https://www.gisaid.org	?	?	4/6/2020
Italy/TE6570/2020	ncov	EPI_ISL_429230	?	3/24/2020	Europe	Italy	Abruzzo		Europe	Italy	Abruzzo	genome	29896	Human	78	Female	B.1.1	GR	Ospedale Civile Giuseppe Mazzini	Istituto Zooprofilattico Sperimentale dell'Abruzzo e Molise "G. Caporale"	Lorusso A et al	https://www.gisaid.org	?	?	4/23/2020
Italy/TE6571/2020	ncov	EPI_ISL_429231	?	3/24/2020	Europe	Italy	Abruzzo		Europe	Italy	Abruzzo	genome	29901	Human	66	Male	B.1.1	GR	Ospedale Civile Giuseppe Mazzini	Istituto Zooprofilattico Sperimentale dell'Abruzzo e Molise "G. Caporale"	Lorusso A et al	https://www.gisaid.org	?	?	4/23/2020
Italy/TE6572/2020	ncov	EPI_ISL_429232	?	3/24/2020	Europe	Italy	Abruzzo		Europe	Italy	Abruzzo	genome	29903	Human	70	Male	B.1.1	GR	Ospedale Civile Giuseppe Mazzini	Istituto Zooprofilattico Sperimentale dell'Abruzzo e Molise "G. Caporale"	Lorusso A et al	https://www.gisaid.org	?	?	4/23/2020
Italy/TE6575/2020	ncov	EPI_ISL_429233	?	3/24/2020	Europe	Italy	Abruzzo		Europe	Italy	Abruzzo	genome	29880	Human	79	Male	B.1.1	GR	Ospedale Civile Giuseppe Mazzini	Istituto Zooprofilattico Sperimentale dell'Abruzzo e Molise "G. Caporale"	Lorusso A et al	https://www.gisaid.org	?	?	4/23/2020
Italy/TE6577/2020	ncov	EPI_ISL_429234	?	3/24/2020	Europe	Italy	Abruzzo		Europe	Italy	Abruzzo	genome	29900	Human	70	Male	B.1.1	GR	Ospedale Civile Giuseppe Mazzini	Istituto Zooprofilattico Sperimentale dell'Abruzzo e Molise "G. Caporale"	Lorusso A et al	https://www.gisaid.org	?	?	4/23/2020
Italy/TE6580/2020	ncov	EPI_ISL_429235	?	3/24/2020	Europe	Italy	Abruzzo		Europe	Italy	Abruzzo	genome	29899	Human	85	Male	B.1.1	GR	Ospedale Civile Giuseppe Mazzini	Istituto Zooprofilattico Sperimentale dell'Abruzzo e Molise "G. Caporale"	Lorusso A et al	https://www.gisaid.org	?	?	4/23/2020
Italy/TE6644/2020	ncov	EPI_ISL_435145	?	3/24/2020	Europe	Italy	Abruzzo		Europe	Italy	Abruzzo	genome	29873	Human	67	Male	B.1.1	GR	Ospedale Civile Giuseppe Mazzini	Istituto Zooprofilattico Sperimentale dell‚ÄôAbruzzo e Molise ‚ÄúG. Caporale‚Äù	Lorusso A et al	https://www.gisaid.org	?	?	5/3/2020
Italy/TE7859/2020	ncov	EPI_ISL_429236	?	3/28/2020	Europe	Italy	Abruzzo		Europe	Italy	Abruzzo	genome	29900	Human	96	Female	B.1.1	GR	Ospedale Civile S. Liberatore di Atri	Istituto Zooprofilattico Sperimentale dell'Abruzzo e Molise "G. Caporale"	Lorusso A et al	https://www.gisaid.org	?	?	4/23/2020
Italy/IZSPB_857/2020	ncov	EPI_ISL_469023	?	3/20/2020	Europe	Italy	Apulia	Brindisi	Europe	Italy	Apulia	genome	29355	Human	47	Female	B.1.1	GR	Istituto Zooprofilattico Sperimentale Puglia e Basilicata; Dipartimento di Bioscienze, Biotecnologie e Biofarmaceutica dell‚ÄôUniversit√† degli Studi di Bari ‚ÄúA.Moro‚Äù; Istituto di Biomembrane. Bioenergetica e Biotecnologie Molecolari del Consiglio Nazionale delle Ricerche di Bari	Beaconlab (Bioinformatics, Evolution and Comparative Genomics lab), Dept of Biosciences, University on Milan	Parisi A. et al	https://www.gisaid.org	?	?	6/17/2020
Italy/IZSPB_813/2020	ncov	EPI_ISL_469021	?	3/20/2020	Europe	Italy	Apulia	Lecce	Europe	Italy	Apulia	genome	29883	Human	47	Male	B.1	G	Istituto Zooprofilattico Sperimentale Puglia e Basilicata; Dipartimento di Bioscienze, Biotecnologie e Biofarmaceutica dell‚ÄôUniversit√† degli Studi di Bari ‚ÄúA.Moro‚Äù; Istituto di Biomembrane. Bioenergetica e Biotecnologie Molecolari del Consiglio Nazionale delle Ricerche di Bari	Beaconlab (Bioinformatics, Evolution and Comparative Genomics lab), Dept of Biosciences, University on Milan	Parisi A. et al	https://www.gisaid.org	?	?	6/17/2020
Italy/IZSPB_847/2020	ncov	EPI_ISL_469022	?	3/20/2020	Europe	Italy	Apulia	Lecce	Europe	Italy	Apulia	genome	29924	Human	45	Male	B.1	G	Istituto Zooprofilattico Sperimentale Puglia e Basilicata; Dipartimento di Bioscienze, Biotecnologie e Biofarmaceutica dell‚ÄôUniversit√† degli Studi di Bari ‚ÄúA.Moro‚Äù; Istituto di Biomembrane. Bioenergetica e Biotecnologie Molecolari del Consiglio Nazionale delle Ricerche di Bari	Beaconlab (Bioinformatics, Evolution and Comparative Genomics lab), Dept of Biosciences, University on Milan	Parisi A. et al	https://www.gisaid.org	?	?	6/17/2020
Italy/IZSPB_990/2020	ncov	EPI_ISL_469050	?	2020	Europe	Italy	Apulia	Lecce	Europe	Italy	Apulia	genome	29858	Human	61	Female	B.1.1	GR	Istituto Zooprofilattico Sperimentale Puglia e Basilicata; Dipartimento di Bioscienze, Biotecnologie e Biofarmaceutica dell‚ÄôUniversit√† degli Studi di Bari ‚ÄúA.Moro‚Äù; Istituto di Biomembrane. Bioenergetica e Biotecnologie Molecolari del Consiglio Nazionale delle Ricerche di Bari	Beaconlab (Bioinformatics, Evolution and Comparative Genomics lab), Dept of Biosciences, University on Milan	Parisi A. et al	https://www.gisaid.org	?	?	6/17/2020
Italy/IZSPB_809/2020	ncov	EPI_ISL_469020	?	3/19/2020	Europe	Italy	Apulia	Taranto	Europe	Italy	Apulia	genome	29884	Human	36	Male	B.1.1	GR	Istituto Zooprofilattico Sperimentale Puglia e Basilicata; Dipartimento di Bioscienze, Biotecnologie e Biofarmaceutica dell‚ÄôUniversit√† degli Studi di Bari ‚ÄúA.Moro‚Äù; Istituto di Biomembrane. Bioenergetica e Biotecnologie Molecolari del Consiglio Nazionale delle Ricerche di Bari	Beaconlab (Bioinformatics, Evolution and Comparative Genomics lab), Dept of Biosciences, University on Milan	Parisi A. et al	https://www.gisaid.org	?	?	6/17/2020
Italy/IZSPB_1259/2020	ncov	EPI_ISL_451962	?	3/20/2020	Europe	Italy	Apulia		Europe	Italy	Apulia	genome	29885	Human	56	Male	B.1	G	Istituto Zooprofilattico Sperimentale Puglia e Basilicata; Dipartimento di Bioscienze, Biotecnologie e Biofarmaceutica dell‚ÄôUniversit√† degli Studi di Bari ‚ÄúA.Moro‚Äù; Istituto di Biomembrane. Bioenergetica e Biotecnologie Molecolari del Consiglio Nazionale delle Ricerche di Bari	Beaconlab (Bioinformatics, Evolution and Comparative Genomics lab), Dept of Biosciences, University on Milan	Parisi A. et al	https://www.gisaid.org	?	?	5/26/2020
Italy/IZSPB_39/2020	ncov	EPI_ISL_477194	?	3/16/2020	Europe	Italy	Apulia		Europe	Italy	Apulia	genome	29751	Human	67	Male	B.1.1	GR	Istituto Zooprofilattico Sperimentale Puglia e Basilicata;	Beaconlab (Bioinformatics, Evolution and Comparative Genomics lab), Dept of Biosciences, University on Mila	Parisi A. et al	https://www.gisaid.org	?	?	6/29/2020
Italy/IZSPB_45/2020	ncov	EPI_ISL_477193	?	3/16/2020	Europe	Italy	Apulia		Europe	Italy	Apulia	genome	29879	Human	62	Female	B.1	G	Istituto Zooprofilattico Sperimentale Puglia e Basilicata;	Beaconlab (Bioinformatics, Evolution and Comparative Genomics lab), Dept of Biosciences, University on Mila	Parisi A. et al	https://www.gisaid.org	?	?	6/29/2020
Italy/IZSPB_694/2020	ncov	EPI_ISL_477203	?	3/19/2020	Europe	Italy	Apulia		Europe	Italy	Apulia	genome	29839	Human	63	Male	B.1.1	GR	Istituto Zooprofilattico Sperimentale Puglia e Basilicata;	Beaconlab (Bioinformatics, Evolution and Comparative Genomics lab), Dept of Biosciences, University on Mila	Parisi A. et al	https://www.gisaid.org	?	?	6/29/2020
Italy/IZSPB_703/2020	ncov	EPI_ISL_468914	?	3/18/2020	Europe	Italy	Apulia		Europe	Italy	Apulia	genome	29897	Human	26	Female	B.1.1	GR	Istituto Zooprofilattico Sperimentale Puglia e Basilicata; Dipartimento di Bioscienze, Biotecnologie e Biofarmaceutica dell‚ÄôUniversit√† degli Studi di Bari ‚ÄúA.Moro‚Äù; Istituto di Biomembrane. Bioenergetica e Biotecnologie Molecolari del Consiglio Nazionale delle Ricerche di Bari	Beaconlab (Bioinformatics, Evolution and Comparative Genomics lab), Dept of Biosciences, University on Milan	Parisi A. et al	https://www.gisaid.org	?	?	6/17/2020
Italy/IZSPB_706/2020	ncov	EPI_ISL_469016	?	3/18/2020	Europe	Italy	Apulia		Europe	Italy	Apulia	genome	29899	Human	72	Male	B.1.1	GR	Istituto Zooprofilattico Sperimentale Puglia e Basilicata; Dipartimento di Bioscienze, Biotecnologie e Biofarmaceutica dell‚ÄôUniversit√† degli Studi di Bari ‚ÄúA.Moro‚Äù; Istituto di Biomembrane. Bioenergetica e Biotecnologie Molecolari del Consiglio Nazionale delle Ricerche di Bari	Beaconlab (Bioinformatics, Evolution and Comparative Genomics lab), Dept of Biosciences, University on Milan	Parisi A. et al	https://www.gisaid.org	?	?	6/17/2020
Italy/IZSPB_802/2020	ncov	EPI_ISL_469018	?	3/19/2020	Europe	Italy	Apulia		Europe	Italy	Apulia	genome	29875	Human	43	Male	B.1.1	GR	Istituto Zooprofilattico Sperimentale Puglia e Basilicata; Dipartimento di Bioscienze, Biotecnologie e Biofarmaceutica dell‚ÄôUniversit√† degli Studi di Bari ‚ÄúA.Moro‚Äù; Istituto di Biomembrane. Bioenergetica e Biotecnologie Molecolari del Consiglio Nazionale delle Ricerche di Bari	Beaconlab (Bioinformatics, Evolution and Comparative Genomics lab), Dept of Biosciences, University on Milan	Parisi A. et al	https://www.gisaid.org	?	?	6/17/2020
Italy/IZSPB_804/2020	ncov	EPI_ISL_469019	?	3/20/2020	Europe	Italy	Apulia		Europe	Italy	Apulia	genome	29875	Human	56	Male	B.1	G	Istituto Zooprofilattico Sperimentale Puglia e Basilicata; Dipartimento di Bioscienze, Biotecnologie e Biofarmaceutica dell‚ÄôUniversit√† degli Studi di Bari ‚ÄúA.Moro‚Äù; Istituto di Biomembrane. Bioenergetica e Biotecnologie Molecolari del Consiglio Nazionale delle Ricerche di Bari	Beaconlab (Bioinformatics, Evolution and Comparative Genomics lab), Dept of Biosciences, University on Milan	Parisi A. et al	https://www.gisaid.org	?	?	6/17/2020
Italy/IZSPB_854/2020	ncov	EPI_ISL_477202	?	3/20/2020	Europe	Italy	Apulia		Europe	Italy	Apulia	genome	29864	Human	88	Male	B.1.1	GR	Istituto Zooprofilattico Sperimentale Puglia e Basilicata;	Beaconlab (Bioinformatics, Evolution and Comparative Genomics lab), Dept of Biosciences, University on Mila	Parisi A. et al	https://www.gisaid.org	?	?	6/29/2020
Italy/IZSPB_CL1/2020	ncov	EPI_ISL_451961	?	3/14/2020	Europe	Italy	Apulia		Europe	Italy	Apulia	genome	29880	Human	?	Male	B.1	G	Istituto Zooprofilattico Sperimentale Puglia e Basilicata; Dipartimento di Bioscienze, Biotecnologie e Biofarmaceutica dell‚ÄôUniversit√† degli Studi di Bari ‚ÄúA.Moro‚Äù; Istituto di Biomembrane. Bioenergetica e Biotecnologie Molecolari del Consiglio Nazionale delle Ricerche di Bari	Beaconlab (Bioinformatics Evolution and Comparative Genomics lab), Dept of Biosciences, University of Milan	Parisi A. et al	https://www.gisaid.org	?	?	5/26/2020
Italy/5062/2020	ncov	EPI_ISL_457736	?	3/24/2020	Europe	Italy	Basilicata		Europe	Italy	Basilicata	genome	29903	Human	?	?	B.1.1	GR	Department of Infectious Diseases, Istituto Superiore di Sanit√†, Roma , Italy	Army Medical and Veterinary Research Center	Paola Stefanelli et al	https://www.gisaid.org	?	?	6/2/2020
Italy/IZSPB_2144/2020	ncov	EPI_ISL_477201	?	3/23/2020	Europe	Italy	Basilicata		Europe	Italy	Basilicata	genome	29888	Human	56	Male	B.1	G	Istituto Zooprofilattico Sperimentale Puglia e Basilicata;	Beaconlab (Bioinformatics, Evolution and Comparative Genomics lab), Dept of Biosciences, University on Mila	Parisi A. et al	https://www.gisaid.org	?	?	6/29/2020
Italy/IZSPB_2161/2020	ncov	EPI_ISL_477200	?	3/23/2020	Europe	Italy	Basilicata		Europe	Italy	Basilicata	genome	29859	Human	12	Male	B.1	G	Istituto Zooprofilattico Sperimentale Puglia e Basilicata;	Beaconlab (Bioinformatics, Evolution and Comparative Genomics lab), Dept of Biosciences, University on Mila	Parisi A. et al	https://www.gisaid.org	?	?	6/29/2020
Italy/IZSPB_2167/2020	ncov	EPI_ISL_477199	?	3/23/2020	Europe	Italy	Basilicata		Europe	Italy	Basilicata	genome	29867	Human	57	Male	B.1	G	Istituto Zooprofilattico Sperimentale Puglia e Basilicata;	Beaconlab (Bioinformatics, Evolution and Comparative Genomics lab), Dept of Biosciences, University on Mila	Parisi A. et al	https://www.gisaid.org	?	?	6/29/2020
Italy/IZSPB_2627/2020	ncov	EPI_ISL_477198	?	3/20/2020	Europe	Italy	Basilicata		Europe	Italy	Basilicata	genome	29916	Human	56	Male	B.1.1	GR	Istituto Zooprofilattico Sperimentale Puglia e Basilicata;	Beaconlab (Bioinformatics, Evolution and Comparative Genomics lab), Dept of Biosciences, University on Mila	Parisi A. et al	https://www.gisaid.org	?	?	6/29/2020
Italy/IZSPB_3725/2020	ncov	EPI_ISL_477197	?	4/3/2020	Europe	Italy	Basilicata		Europe	Italy	Basilicata	genome	29898	Human	62	Female	B.1.1.9	GR	Istituto Zooprofilattico Sperimentale Puglia e Basilicata;	Beaconlab (Bioinformatics, Evolution and Comparative Genomics lab), Dept of Biosciences, University on Mila	Parisi A. et al	https://www.gisaid.org	?	?	6/29/2020
Italy/IZSPB_4028/2020	ncov	EPI_ISL_477196	?	4/6/2020	Europe	Italy	Basilicata		Europe	Italy	Basilicata	genome	29897	Human	18	Male	B.1	G	Istituto Zooprofilattico Sperimentale Puglia e Basilicata;	Beaconlab (Bioinformatics, Evolution and Comparative Genomics lab), Dept of Biosciences, University on Mila	Parisi A. et al	https://www.gisaid.org	?	?	6/29/2020
Italy/IZSPB_4162/2020	ncov	EPI_ISL_477195	?	4/7/2020	Europe	Italy	Basilicata		Europe	Italy	Basilicata	genome	29897	Human	44	Female	B.1.1.1	GR	Istituto Zooprofilattico Sperimentale Puglia e Basilicata;	Beaconlab (Bioinformatics, Evolution and Comparative Genomics lab), Dept of Biosciences, University on Mila	Parisi A. et al	https://www.gisaid.org	?	?	6/29/2020
Italy/CEINGE-Naples1/2020	ncov	EPI_ISL_477204	?	5/30/2020	Europe	Italy	Campania	Naples	Europe	Italy	Campania	genome	29891	Human	88	Female	B.1.1	GR	Prof. Massimo Zollo CEINGE TASK-FORCE COVID19 - Regione Campania	Prof. Massimo Zollo CEINGE TASK-FORCE COVID19 - Regione Campania	Veronica Ferrucci1 et al	https://www.gisaid.org	?	?	6/29/2020
Italy/TE5472/2020	ncov	EPI_ISL_420564	?	3/19/2020	Europe	Italy	Castel di Sangro		Europe	Italy	Castel di Sangro	genome	29898	Human	54	Male	B.1	G	Ospedale Civile Castel Di Sangro	Istituto Zooprofilattico Sperimentale dell‚ÄôAbruzzo e Molise ‚ÄúG. Caporale‚Äù	Lorusso A et al	https://www.gisaid.org	?	?	4/6/2020
Italy/206/2020	ncov	EPI_ISL_457699	?	2/22/2020	Europe	Italy	Emilia-Romagna		Europe	Italy	Emilia-Romagna	genome	29758	Human	?	?	B.1	G	Department of Infectious Diseases, Istituto Superiore di Sanit√†, Roma , Italy	Army Medical and Veterinary Research Center	Paola Stefanelli et al	https://www.gisaid.org	?	?	6/2/2020
Italy/FVG-ICGEB_S1/2020	ncov	EPI_ISL_417418	?	3/1/2020	Europe	Italy	Friuli Venezia Giulia		Europe	Italy	Friuli Venezia Giulia	genome	29946	Human	59	Female	B.1	G	Laboratory of Molecular Virology International Center fro Genetic Engineering and Biotechnology (ICGEB)	ARGO Open Lab Platform for Genome sequencing	Licastro D et al	https://www.gisaid.org	Isolation and Full-Length Genome Characterization of SARS-CoV-2 from COVID-19 Cases in Northern Italy	https://dx.doi.org/10.1128/JVI.00543-20	3/25/2020
Italy/FVG-ICGEB_S14/2020	ncov	EPI_ISL_428853	?	3/30/2020	Europe	Italy	Friuli Venezia Giulia		Europe	Italy	Friuli Venezia Giulia	genome	29909	Human	63	Male	B.1	G	Laboratory of Molecular Virology International Center for Genetic Engineering and Biotechnology (ICGEB)	ARGO Open Lab Platform for Genome Sequencing	Licastro D et al	https://www.gisaid.org	?	?	4/22/2020
Italy/FVG-ICGEB_S18/2020	ncov	EPI_ISL_428854	?	3/30/2020	Europe	Italy	Friuli Venezia Giulia		Europe	Italy	Friuli Venezia Giulia	genome	29899	Human	61	Male	B.1	G	Laboratory of Molecular Virology International Center for Genetic Engineering and Biotechnology (ICGEB)	ARGO Open Lab Platform for Genome sequencing	Licastro D et al	https://www.gisaid.org	?	?	4/22/2020
Italy/FVG-ICGEB_S26/2020	ncov	EPI_ISL_479791	?	3/8/2020	Europe	Italy	Friuli Venezia Giulia		Europe	Italy	Friuli Venezia Giulia	genome	29903	Human	71	Male	B.1	G	Laboratory of Molecular Virology of the International Centre for Genetic Engineering and Biotechnology (ICGEB)	ARGO Open Lab Platform for Genome Sequencing	Licastro et al	https://www.gisaid.org	?	?	7/1/2020
Italy/FVG-ICGEB_S5/2020	ncov	EPI_ISL_417419	?	3/1/2020	Europe	Italy	Friuli Venezia Giulia		Europe	Italy	Friuli Venezia Giulia	genome	29944	Human	73	Male	B.1	G	Laboratory of Molecular Virology International Center for Genetic Engineering and Biotechnology (ICGEB)	ARGO Open Lab Platform for Genome sequencing	Licastro D et al	https://www.gisaid.org	Isolation and Full-Length Genome Characterization of SARS-CoV-2 from COVID-19 Cases in Northern Italy	https://dx.doi.org/10.1128/JVI.00543-20	3/25/2020
Italy/FVG-ICGEB_S8/2020	ncov	EPI_ISL_417421	?	3/1/2020	Europe	Italy	Friuli Venezia Giulia		Europe	Italy	Friuli Venezia Giulia	genome	29977	Human	45	Male	B.1	G	Laboratory of Molecular Virology International Center for Genetic Engineering and Biotechnology (ICGEB)	ARGO Open Lab Platform for Genome sequencing	Licastro D et al	https://www.gisaid.org	Isolation and Full-Length Genome Characterization of SARS-CoV-2 from COVID-19 Cases in Northern Italy	https://dx.doi.org/10.1128/JVI.00543-20	3/25/2020
Italy/FVG-ICGEB_S9/2020	ncov	EPI_ISL_417423	?	3/1/2020	Europe	Italy	Friuli Venezia Giulia		Europe	Italy	Friuli Venezia Giulia	genome	29891	Human	59	Male	B.1	G	Laboratory of Molecular Virology International Center for Genetic Engineering and Biotechnology (ICGEB)	ARGO Open Lab Platform for Genome sequencing	Licastro D et al	https://www.gisaid.org	Isolation and Full-Length Genome Characterization of SARS-CoV-2 from COVID-19 Cases in Northern Italy	https://dx.doi.org/10.1128/JVI.00543-20	3/25/2020
Italy/FVG-ICGEB_atr18/2020	ncov	EPI_ISL_479619	?	4/12/2020	Europe	Italy	Friuli Venezia Giulia		Europe	Italy	Friuli Venezia Giulia	genome	29863	Human	59	Male	B.1	G	Laboratory of Molecular Virology of the International Centre for Genetic Engineering and Biotechnology (ICGEB)	ARGO Open Lab Platform for Genome Sequencing	Licastro et al	https://www.gisaid.org	?	?	6/30/2020
Italy/FVG-ICGEB_atr21/2020	ncov	EPI_ISL_479790	?	4/13/2020	Europe	Italy	Friuli Venezia Giulia		Europe	Italy	Friuli Venezia Giulia	genome	29903	Human	67	Male	B.1	G	Laboratory of Molecular Virology of the International Centre for Genetic Engineering and Biotechnology (ICGEB)	ARGO Open Lab Platform for Genome Sequencing	Licastro et al	https://www.gisaid.org	?	?	7/1/2020
Italy/FVG-ICGEB_bal16/2020	ncov	EPI_ISL_479618	?	4/12/2020	Europe	Italy	Friuli Venezia Giulia		Europe	Italy	Friuli Venezia Giulia	genome	29865	Human	59	Male	B.1	G	Laboratory of Molecular Virology of the International Centre for Genetic Engineering and Biotechnology (ICGEB)	ARGO Open Lab Platform for Genome Sequencing	Licastro et al	https://www.gisaid.org	?	?	6/30/2020
Italy/FVG-ICGEB_bal1A/2020	ncov	EPI_ISL_479616	?	3/27/2020	Europe	Italy	Friuli Venezia Giulia		Europe	Italy	Friuli Venezia Giulia	genome	29877	Human	47	Male	B.1	G	Laboratory of Molecular Virology of the International Centre for Genetic Engineering and Biotechnology (ICGEB)	ARGO Open Lab Platform for Genome Sequencing	Licastro et al	https://www.gisaid.org	?	?	6/30/2020
Italy/FVG-ICGEB_bal1B/2020	ncov	EPI_ISL_479617	?	3/27/2020	Europe	Italy	Friuli Venezia Giulia		Europe	Italy	Friuli Venezia Giulia	genome	29891	Human	47	Male	B.1	G	Laboratory of Molecular Virology of the International Centre for Genetic Engineering and Biotechnology (ICGEB)	ARGO Open Lab Platform for Genome Sequencing	Licastro et al	https://www.gisaid.org	?	?	6/30/2020
Italy/Siena-1/2020	ncov	EPI_ISL_454733	?	3/1/2020	Europe	Italy	Italy		Europe	Italy	Italy	genome	29895	Human	?	?	B.1.1	GR	unknown	Department of Medical	Cusi et al	https://www.gisaid.org	?	?	5/28/2020
Italy/INMI1-cs/2020	ncov	EPI_ISL_410546	?	1/29/2020	Europe	Italy	Lazio	Rome	Asia	China	Hubei	genome	29785	Human	66	Female	B	V	INMI Lazzaro Spallanzani IRCCS	Laboratory of Virology, INMI Lazzaro Spallanzani IRCCS	Maria R. Capobianchi et al	https://www.gisaid.org	The first two cases of 2019-nCoV in Italy: Where they come from?	https://dx.doi.org/10.1002/jmv.25699	2/17/2020
Italy/INMI1-isl/2020	ncov	EPI_ISL_410545	?	1/29/2020	Europe	Italy	Lazio	Rome	Asia	China	Hubei	genome	29867	Human	66	Female	B	O	INMI Lazzaro Spallanzani IRCCS	Laboratory of Virology, INMI Lazzaro Spallanzani IRCCS	Maria R. Capobianchi et al	https://www.gisaid.org	Whole genome and phylogenetic analysis of two SARS-CoV-2 strains isolated in Italy in January and February 2020: additional clues on multiple introductions and further circulation in Europe	https://dx.doi.org/10.2807/1560-7917.ES.2020.25.13.2000305	2/17/2020
Italy/INMI10/2020	ncov	EPI_ISL_424344	?	3/4/2020	Europe	Italy	Lazio	Rome	Europe	Italy	Lazio	genome	29834	Human	56	Male	B.1	G	INMI Lazzaro Spallanzani IRCCS	Laboratory of Virology, INMI Lazzaro Spallanzani IRCCS	Eleonora Lalle et al	https://www.gisaid.org	?	?	4/12/2020
Italy/INMI3/2020	ncov	EPI_ISL_417921	?	3/1/2020	Europe	Italy	Lazio	Rome	Europe	Italy	Lazio	genome	29760	Human	32	Male	B.1	G	INMI Lazzaro Spallanzani IRCCS	Laboratory of Virology, INMI Lazzaro Spallanzani IRCCS	Martina Rueca et al	https://www.gisaid.org	?	?	3/27/2020
Italy/INMI4/2020	ncov	EPI_ISL_417922	?	2/28/2020	Europe	Italy	Lazio	Rome	Europe	Italy	Lazio	genome	29760	Human	41	Male	B.1.1	GR	INMI Lazzaro Spallanzani IRCCS	Laboratory of Virology, INMI Lazzaro Spallanzani IRCCS	Cesare E. M. Gruber et al	https://www.gisaid.org	?	?	3/27/2020
Italy/INMI5/2020	ncov	EPI_ISL_417923	?	3/4/2020	Europe	Italy	Lazio	Rome	Europe	Italy	Lazio	genome	29791	Human	53	Male	B.1.5	G	INMI Lazzaro Spallanzani IRCCS	Laboratory of Virology, INMI Lazzaro Spallanzani IRCCS	Francesco Messina et al	https://www.gisaid.org	?	?	3/27/2020
Italy/INMI6/2020	ncov	EPI_ISL_419254	?	3/23/2020	Europe	Italy	Lazio	Rome	Europe	Italy	Lazio	genome	29834	Human	60	Male	B.1	G	INMI Lazzaro Spallanzani IRCCS	Laboratory of Virology, INMI Lazzaro Spallanzani IRCCS	Barbara Bartolini et al	https://www.gisaid.org	?	?	4/1/2020
Italy/INMI7/2020	ncov	EPI_ISL_419255	?	3/23/2020	Europe	Italy	Lazio	Rome	Europe	Italy	Lazio	genome	29818	Human	70	Female	B.1	G	INMI Lazzaro Spallanzani IRCCS	INMI Lazzaro Spallanzani IRCCS	Antonino Di Caro et al	https://www.gisaid.org	?	?	4/1/2020
Italy/INMI8/2020	ncov	EPI_ISL_424342	?	3/7/2020	Europe	Italy	Lazio	Rome	Europe	Italy	Lazio	genome	29834	Human	65	Female	B.1	G	INMI Lazzaro Spallanzani IRCCS	Laboratory of Virology, INMI Lazzaro Spallanzani IRCCS	Concetta Castilletti et al	https://www.gisaid.org	?	?	4/12/2020
Italy/INMI9/2020	ncov	EPI_ISL_424343	?	3/23/2020	Europe	Italy	Lazio	Rome	Europe	Italy	Lazio	genome	29834	Human	33	Male	B.1	G	INMI Lazzaro Spallanzani IRCCS	Laboratory of Virology, INMI Lazzaro Spallanzani IRCCS	Fabrizio Carletti et al	https://www.gisaid.org	?	?	4/12/2020
Italy/SPL1/2020	ncov	EPI_ISL_412974	?	1/29/2020	Europe	Italy	Lazio	Rome	Europe	Italy	Lazio	genome	29903	Human	57	Male	B	V	Department of Infectious Diseases, Istituto Superiore di Sanit√†, Rome, Italy	Virology Laboratory, Scientific Department, Army Medical Center	Paola Stefanelli et al	https://www.gisaid.org	Whole genome and phylogenetic analysis of two SARS-CoV-2 strains isolated in Italy in January and February 2020: additional clues on multiple introductions and further circulation in Europe	https://dx.doi.org/10.2807/1560-7917.ES.2020.25.13.2000305	3/1/2020
Italy/INMI1-B1/2020	ncov	EPI_ISL_451298	?	2/12/2020	Europe	Italy	Lazio		Asia	China	Hubei	genome	29835	Human	66	Female	B	V	Laboratory of Virology, INMI Lazzaro Spallanzani IRCCS	Laboratory of Virology, INMI Lazzaro Spallanzani IRCCS	Cesare E.M. Gruber et al	https://www.gisaid.org	?	?	5/24/2020
Italy/INMI1-B2/2020	ncov	EPI_ISL_451299	?	2/4/2020	Europe	Italy	Lazio		Asia	China	Hubei	genome	29834	Human	66	Female	B	V	Laboratory of Virology, INMI Lazzaro Spallanzani IRCCS	Laboratory of Virology, INMI Lazzaro Spallanzani IRCCS	Martina Rueca et al	https://www.gisaid.org	?	?	5/24/2020
Italy/INMI1-N/2020	ncov	EPI_ISL_451300	?	2/3/2020	Europe	Italy	Lazio		Asia	China	Hubei	genome	29834	Human	66	Female	B	V	Laboratory of Virology, INMI Lazzaro Spallanzani IRCCS	Laboratory of Virology, INMI Lazzaro Spallanzani IRCCS	Cesare E.M. Gruber et al	https://www.gisaid.org	?	?	5/24/2020
Italy/INMI11-B/2020	ncov	EPI_ISL_451304	?	3/23/2020	Europe	Italy	Lazio		Europe	Italy	Lazio	genome	29840	Human	49	Female	B.1	G	Laboratory of Virology, INMI Lazzaro Spallanzani IRCCS	Laboratory of Virology, INMI Lazzaro Spallanzani IRCCS	Cesare E.M. Gruber et al	https://www.gisaid.org	?	?	5/24/2020
Italy/INMI11-N/2020	ncov	EPI_ISL_451305	?	3/23/2020	Europe	Italy	Lazio		Europe	Italy	Lazio	genome	29835	Human	49	Female	B.1	G	Laboratory of Virology, INMI Lazzaro Spallanzani IRCCS	Laboratory of Virology, INMI Lazzaro Spallanzani IRCCS	Martina Rueca et al	https://www.gisaid.org	?	?	5/24/2020
Italy/INMI2-B/2020	ncov	EPI_ISL_451301	?	2/3/2020	Europe	Italy	Lazio		Asia	China	Hubei	genome	29834	Human	67	Male	B	V	Laboratory of Virology, INMI Lazzaro Spallanzani IRCCS	Laboratory of Virology, INMI Lazzaro Spallanzani IRCCS	Martina Rueca et al	https://www.gisaid.org	?	?	5/24/2020
Italy/INMI2-N/2020	ncov	EPI_ISL_451302	?	1/30/2020	Europe	Italy	Lazio		Asia	China	Hubei	genome	29834	Human	67	Male	B	V	Laboratory of Virology, INMI Lazzaro Spallanzani IRCCS	Laboratory of Virology, INMI Lazzaro Spallanzani IRCCS	Cesare E.M. Gruber et al	https://www.gisaid.org	The first two cases of 2019-nCoV in Italy: Where they come from?	https://dx.doi.org/10.1002/jmv.25699	5/24/2020
Italy/INMI5-N/2020	ncov	EPI_ISL_451303	?	3/4/2020	Europe	Italy	Lazio		Europe	Italy	Lazio	genome	29834	Human	53	Male	B.1.5	G	Laboratory of Virology, INMI Lazzaro Spallanzani IRCCS	Laboratory of Virology, INMI Lazzaro Spallanzani IRCCS	Martina Rueca et al	https://www.gisaid.org	?	?	5/24/2020
Italy/UniMI01/2020	ncov	EPI_ISL_417445	?	2/24/2020	Europe	Italy	Lombardy	Milan	Europe	Italy	Lombardy	genome	29836	Human	71	Male	B.1	G	Laboratory of Infectious Diseases, Department of Biomedical and Clinical Sciences L. Sacco, University of Milan	Laboratory of Infectious Diseases, Department of Biomedical and Clinical Sciences L. Sacco, University of Milan	Gianguglielmo Zehender et al	https://www.gisaid.org	?	?	3/26/2020
Italy/UniMI02/2020	ncov	EPI_ISL_417446	?	2/24/2020	Europe	Italy	Lombardy	Milan	Europe	Italy	Lombardy	genome	29841	Human	76	Male	B.1	G	Laboratory of Infectious Diseases, Department of Biomedical and Clinical Sciences L. Sacco, University of Milan	Laboratory of Infectious Diseases, Department of Biomedical and Clinical Sciences L. Sacco, University of Milan	Gianguglielmo Zehender et al	https://www.gisaid.org	?	?	3/26/2020
Italy/UniMI03/2020	ncov	EPI_ISL_417447	?	2/24/2020	Europe	Italy	Lombardy	Milan	Europe	Italy	Lombardy	genome	29841	Human	80	Male	B.1	G	Laboratory of Infectious Diseases, Department of Biomedical and Clinical Sciences L. Sacco, University of Milan	Laboratory of Infectious Diseases, Department of Biomedical and Clinical Sciences L. Sacco, University of Milan	Gianguglielmo Zehender et al	https://www.gisaid.org	?	?	3/26/2020
Italy/UniSR1/2020	ncov	EPI_ISL_413489	?	3/3/2020	Europe	Italy	Lombardy	Milan	Europe	Italy	Lombardy	genome	29887	Human	38	Female	B.1	G	Laboratorio di Microbiologia e Virologia, Universit√† Vita-Salute San Raffaele, Milano	Laboratorio di Microbiologia e Virologia, Universit√† Vita-Salute San Raffaele, Milano	R.A Diotti et al	https://www.gisaid.org	?	?	3/5/2020
Italy/AMC2-1245/2020	ncov	EPI_ISL_457826	?	3/8/2020	Europe	Italy	Lombardy		Europe	Italy	Lombardy	genome	29838	Human	?	Male	B.1	G	Army Medical Center - Scientific Department	Army Medical and Veterinary Research Center	Silvia Fillo et al	https://www.gisaid.org	?	?	6/2/2020
Italy/BG-11639-28Feb/2020	ncov	EPI_ISL_460080	?	2/28/2020	Europe	Italy	Lombardy		Europe	Italy	Lombardy	genome	29835	Human	87	Male	B.1.1	GR	Molecular Virology Unit, Fondazione IRCCS Policlinico San Matteo , Pavia	Laboratory of Virology, INMI Lazzaro Spallanzani IRCCS	Antonio Piralla et al	https://www.gisaid.org	?	?	6/5/2020
Italy/BG-5825-22Feb/2020	ncov	EPI_ISL_460079	?	2/22/2020	Europe	Italy	Lombardy		Europe	Italy	Lombardy	genome	29834	Human	83	Male	B.1	G	Molecular Virology Unit, Fondazione IRCCS Policlinico San Matteo , Pavia	Laboratory of Virology, INMI Lazzaro Spallanzani IRCCS	Barbara Bartolini et al	https://www.gisaid.org	?	?	6/5/2020
Italy/BG-7158-24Feb/2020	ncov	EPI_ISL_460081	?	2/24/2020	Europe	Italy	Lombardy		Europe	Italy	Lombardy	genome	29834	Human	65	Male	B.1.1	GR	Molecular Virology Unit, Fondazione IRCCS Policlinico San Matteo , Pavia	Laboratory of Virology, INMI Lazzaro Spallanzani IRCCS	Fausto Baldanti et al	https://www.gisaid.org	?	?	6/5/2020
Italy/BG-9209-26Feb/2020	ncov	EPI_ISL_460082	?	2/26/2020	Europe	Italy	Lombardy		Europe	Italy	Lombardy	genome	29834	Human	87	Male	B.1.5	G	Molecular Virology Unit, Fondazione IRCCS Policlinico San Matteo , Pavia	Laboratory of Virology, INMI Lazzaro Spallanzani IRCCS	Martina Rueca et al	https://www.gisaid.org	?	?	6/5/2020
Italy/BG-9225-26Feb/2020	ncov	EPI_ISL_460083	?	2/26/2020	Europe	Italy	Lombardy		Europe	Italy	Lombardy	genome	29834	Human	73	Female	B.1	G	Molecular Virology Unit, Fondazione IRCCS Policlinico San Matteo , Pavia	Laboratory of Virology, INMI Lazzaro Spallanzani IRCCS	Martina Rueca et al	https://www.gisaid.org	?	?	6/5/2020
Italy/BS-12256-29Feb/2020	ncov	EPI_ISL_460084	?	2/29/2020	Europe	Italy	Lombardy		Europe	Italy	Lombardy	genome	29834	Human	89	Female	B.1.5	G	Molecular Virology Unit, Fondazione IRCCS Policlinico San Matteo , Pavia	Laboratory of Virology, INMI Lazzaro Spallanzani IRCCS	Fausto Baldanti et al	https://www.gisaid.org	?	?	6/5/2020
Italy/CDG1/2020	ncov	EPI_ISL_412973	?	2/20/2020	Europe	Italy	Lombardy		Europe	Italy	Lombardy	genome	29903	Human	38	Male	B.1	G	Department of Infectious Diseases, Istituto Superiore di Sanit√†, Roma , Italy	Virology Laboratory, Scientific Department, Army Medical Center	Paola Stefanelli et al	https://www.gisaid.org	Whole genome and phylogenetic analysis of two SARS-CoV-2 strains isolated in Italy in January and February 2020: additional clues on multiple introductions and further circulation in Europe	https://dx.doi.org/10.2807/1560-7917.ES.2020.25.13.2000305	3/1/2020
Italy/CR-13221-1Mar/2020	ncov	EPI_ISL_460085	?	3/1/2020	Europe	Italy	Lombardy		Europe	Italy	Lombardy	genome	29834	Human	45	Female	B.1	G	Molecular Virology Unit, Fondazione IRCCS Policlinico San Matteo , Pavia	Laboratory of Virology, INMI Lazzaro Spallanzani IRCCS	Cesare E.M. Gruber et al	https://www.gisaid.org	?	?	6/5/2020
Italy/CR-7070-24Feb/2020	ncov	EPI_ISL_460086	?	2/24/2020	Europe	Italy	Lombardy		Europe	Italy	Lombardy	genome	29834	Human	60	Male	B.1	G	Molecular Virology Unit, Fondazione IRCCS Policlinico San Matteo , Pavia	Laboratory of Virology, INMI Lazzaro Spallanzani IRCCS	Maria R. Capobianchi et al	https://www.gisaid.org	?	?	6/5/2020
Italy/CR-9206-26Feb/2020	ncov	EPI_ISL_460087	?	2/26/2020	Europe	Italy	Lombardy		Europe	Italy	Lombardy	genome	29834	Human	44	Female	B.1	G	Molecular Virology Unit, Fondazione IRCCS Policlinico San Matteo , Pavia	Laboratory of Virology, INMI Lazzaro Spallanzani IRCCS	Cesare E.M. Gruber et al	https://www.gisaid.org	?	?	6/5/2020
Italy/CR-9214-26Feb/2020	ncov	EPI_ISL_460088	?	2/26/2020	Europe	Italy	Lombardy		Europe	Italy	Lombardy	genome	29836	Human	78	Male	B.1	G	Molecular Virology Unit, Fondazione IRCCS Policlinico San Matteo , Pavia	Laboratory of Virology, INMI Lazzaro Spallanzani IRCCS	Martina Rueca et al	https://www.gisaid.org	?	?	6/5/2020
Italy/CR-9491-26Feb/2020	ncov	EPI_ISL_460089	?	2/26/2020	Europe	Italy	Lombardy		Europe	Italy	Lombardy	genome	29835	Human	88	Male	B.1.1	GR	Molecular Virology Unit, Fondazione IRCCS Policlinico San Matteo , Pavia	Laboratory of Virology, INMI Lazzaro Spallanzani IRCCS	Antonino Di Caro et al	https://www.gisaid.org	?	?	6/5/2020
Italy/LO-11550-28Feb/2020	ncov	EPI_ISL_460090	?	2/28/2020	Europe	Italy	Lombardy		Europe	Italy	Lombardy	genome	29834	Human	73	Male	B.1	G	Molecular Virology Unit, Fondazione IRCCS Policlinico San Matteo , Pavia	Laboratory of Virology, INMI Lazzaro Spallanzani IRCCS	Antonio Piralla et al	https://www.gisaid.org	?	?	6/5/2020
Italy/LO-13075-B/2020	ncov	EPI_ISL_451308	?	3/1/2020	Europe	Italy	Lombardy		Europe	Italy	Lombardy	genome	29836	Human	54	Male	B.1	G	Molecular Virology Unit, Fondazione IRCCS Policlinico San Matteo , Pavia	Laboratory of Virology, INMI Lazzaro Spallanzani IRCCS	Antonio Piralla et al	https://www.gisaid.org	?	?	5/24/2020
Italy/LO-13075-N/2020	ncov	EPI_ISL_451309	?	3/1/2020	Europe	Italy	Lombardy		Europe	Italy	Lombardy	genome	29835	Human	54	Male	B.1	G	Molecular Virology Unit, Fondazione IRCCS Policlinico San Matteo , Pavia	Laboratory of Virology, INMI Lazzaro Spallanzani IRCCS	Fausto Baldanti et al	https://www.gisaid.org	?	?	5/24/2020
Italy/MI-5925-22Feb/2020	ncov	EPI_ISL_460091	?	2/22/2020	Europe	Italy	Lombardy		Europe	Italy	Lombardy	genome	29835	Human	37	Male	B.1	G	Molecular Virology Unit, Fondazione IRCCS Policlinico San Matteo , Pavia	Laboratory of Virology, INMI Lazzaro Spallanzani IRCCS	Antonino Di Caro et al	https://www.gisaid.org	?	?	6/5/2020
Italy/PV-11951-28Feb/2020	ncov	EPI_ISL_460092	?	2/28/2020	Europe	Italy	Lombardy		Europe	Italy	Lombardy	genome	29834	Human	80	Male	B.1.5	G	Molecular Virology Unit, Fondazione IRCCS Policlinico San Matteo , Pavia	Laboratory of Virology, INMI Lazzaro Spallanzani IRCCS	Cesare E.M. Gruber et al	https://www.gisaid.org	?	?	6/5/2020
Italy/PV-12578-29Feb/2020	ncov	EPI_ISL_460093	?	2/29/2020	Europe	Italy	Lombardy		Europe	Italy	Lombardy	genome	29834	Human	1	Male	B.1	G	Molecular Virology Unit, Fondazione IRCCS Policlinico San Matteo , Pavia	Laboratory of Virology, INMI Lazzaro Spallanzani IRCCS	Maria R. Capobianchi et al	https://www.gisaid.org	?	?	6/5/2020
Italy/PV-5314-B/2020	ncov	EPI_ISL_451306	?	2/21/2020	Europe	Italy	Lombardy		Europe	Italy	Lombardy	genome	29836	Human	75	Male	B.1	G	Molecular Virology Unit, Fondazione IRCCS Policlinico San Matteo , Pavia	Laboratory of Virology, INMI Lazzaro Spallanzani IRCCS	Antonio Piralla et al	https://www.gisaid.org	?	?	5/24/2020
Italy/PV-5314-N/2020	ncov	EPI_ISL_451307	?	2/21/2020	Europe	Italy	Lombardy		Europe	Italy	Lombardy	genome	29836	Human	75	Male	B.1	G	Molecular Virology Unit, Fondazione IRCCS Policlinico San Matteo , Pavia	Laboratory of Virology, INMI Lazzaro Spallanzani IRCCS	Fausto Baldanti et al	https://www.gisaid.org	?	?	5/24/2020
Italy/PV-8058-25Feb/2020	ncov	EPI_ISL_460094	?	2/25/2020	Europe	Italy	Lombardy		Europe	Italy	Lombardy	genome	29834	Human	78	Male	B.1	G	Molecular Virology Unit, Fondazione IRCCS Policlinico San Matteo , Pavia	Laboratory of Virology, INMI Lazzaro Spallanzani IRCCS	Barbara Bartolini et al	https://www.gisaid.org	?	?	6/5/2020
Italy/PV-9675-26Feb/2020	ncov	EPI_ISL_460095	?	2/26/2020	Europe	Italy	Lombardy		Europe	Italy	Lombardy	genome	29834	Human	59	Female	B.1.5	G	Molecular Virology Unit, Fondazione IRCCS Policlinico San Matteo , Pavia	Laboratory of Virology, INMI Lazzaro Spallanzani IRCCS	Barbara Bartolini et al	https://www.gisaid.org	?	?	6/5/2020
env/Italy/HSacco-1/2020	ncov	EPI_ISL_429874	?	4/14/2020	Europe	Italy	Lombardy		Europe	Italy	Lombardy	genome	29903	Environment	?	n/a	B.1	G	Microbiology, Virology and Biemergency Laboratory-ASST FBF Sacco	Microbiology, Virology and Biemergency Laboratory-ASST FBF Sacco	Rimoldi SG et al	https://www.gisaid.org	?	?	4/24/2020
Italy/UnivPM1/2020	ncov	EPI_ISL_417491	?	3/3/2020	Europe	Italy	Marche		Europe	Italy	Marche	genome	29801	Human	?	Male	B.1	G	Virology Laboratory, Department of Biomedical Sciences and Public Health, University Politecnica delle Marche	Virology and Legal Medicine Laboratories, Department of Biomedical Sciences and Public Health, University Politecnica delle Marche	Bagnarelli et al	https://www.gisaid.org	?	?	3/26/2020
Italy/2389/2020	ncov	EPI_ISL_457728	?	3/4/2020	Europe	Italy	Molise		Europe	Italy	Molise	genome	29903	Human	?	?	B.1.1	GR	Department of Infectious Diseases, Istituto Superiore di Sanit√†, Roma , Italy	Army Medical and Veterinary Research Center	Paola Stefanelli et al	https://www.gisaid.org	?	?	6/2/2020
Italy/2629/2020	ncov	EPI_ISL_457700	?	3/6/2020	Europe	Italy	Pa Trento		Europe	Italy	Pa Trento	genome	29854	Human	?	?	B.1	G	Department of Infectious Diseases, Istituto Superiore di Sanit√†, Roma , Italy	Army Medical and Veterinary Research Center	Paola Stefanelli et al	https://www.gisaid.org	?	?	6/2/2020
ITALY/SardiniaNuoro04039046/2020	ncov	EPI_ISL_458084	?	4/3/2020	Europe	Italy	Sardinia		Europe	Italy	Sardinia	genome	29863	Human	62	Female	B.1.1	GR	Laboratorio Biologia Molecolare Sars Cov2 - UOC Laboratorio Analisi - Servizio Medicina di Laboratorio, Ospedale "San Francesco" - ATS-ASSL Nuoro	Laboratorio specialistico UOC Ematologia - Ospedale "San Francesco" - ATS-ASSL Nuoro	Piras Giovanna et al	https://www.gisaid.org	?	?	6/3/2020
ITALY/SardiniaNuoroCOV28/2020	ncov	EPI_ISL_458085	?	4/12/2020	Europe	Italy	Sardinia		Europe	Italy	Sardinia	genome	29835	Human	62	Female	B.1.1	GR	Laboratorio Biologia Molecolare Sars Cov2 - UOC Laboratorio Analisi - Servizio Medicina di Laboratorio , Ospedale "San Francesco" - ATS- ASSL Nuoro	Laboratorio specialistico UOC Ematologia - Ospedale "San Francesco"- ATS-ASSL Nuoro	Piras Giovanna et al	https://www.gisaid.org	?	?	6/3/2020
Italy/AMC1-4634/2020	ncov	EPI_ISL_457825	?	3/25/2020	Europe	Italy	Sardinia		Europe	Italy	Sardinia	genome	29858	Human	?	?	B.1.1	GR	Army Medical Research Center - Scientific Department	Army Medical and Veterinary Research Center	Silvia Fillo et al	https://www.gisaid.org	?	?	6/2/2020
Italy/4411/2020	ncov	EPI_ISL_457721	?	3/12/2020	Europe	Italy	Sicily		Europe	Italy	Sicily	genome	29862	Human	?	?	B.1.1	GR	Department of Infectious Diseases, Istituto Superiore di Sanit√†, Roma , Italy	Army Medical and Veterinary Research Center	Paola Stefanelli et al	https://www.gisaid.org	?	?	6/2/2020
Italy/4870/2020	ncov	EPI_ISL_457732	?	3/14/2020	Europe	Italy	Valle D'Aosta		Europe	Italy	Valle D'Aosta	genome	29903	Human	?	?	B.1.1	GR	Department of Infectious Diseases, Istituto Superiore di Sanit√†, Roma , Italy	Army Medical and Veterinary Research Center	Paola Stefanelli et al	https://www.gisaid.org	?	?	6/2/2020
Italy/4875/2020	ncov	EPI_ISL_457724	?	3/15/2020	Europe	Italy	Valle D'Aosta		Europe	Italy	Valle D'Aosta	genome	29751	Human	?	?	B.1.1	GR	Department of Infectious Diseases, Istituto Superiore di Sanit√†, Roma , Italy	Army Medical and Veterinary Research Center	Paola Stefanelli et al	https://www.gisaid.org	?	?	6/2/2020
Italy/VR_20COV10-41/2020	ncov	EPI_ISL_452181	?	3/22/2020	Europe	Italy	Veneto	Verona IT	Europe	Italy	Veneto	genome	29778	Human	46	Female	B.1	G	ULSS9 Distretto di Bussolengo	Istituto Zooprofilattico Sperimentale delle Venezie	Adelaide Milani et al	https://www.gisaid.org	?	?	5/27/2020
Italy/VR_20COV11-181/2020	ncov	EPI_ISL_452182	?	3/23/2020	Europe	Italy	Veneto	Verona IT	Europe	Italy	Veneto	genome	29737	Human	31	Female	B.1.1	GR	ULSS9 Distretto di Bussolengo	Istituto Zooprofilattico Sperimentale delle Venezie	Adelaide Milani et al	https://www.gisaid.org	?	?	5/27/2020
Italy/VR_20COV17-11/2020	ncov	EPI_ISL_452183	?	3/24/2020	Europe	Italy	Veneto	Verona IT	Europe	Italy	Veneto	genome	29782	Human	39	Male	B.1.1	GR	ULSS9 Distretto di Bussolengo	Istituto Zooprofilattico Sperimentale delle Venezie	Adelaide Milani et al	https://www.gisaid.org	?	?	5/27/2020
Italy/VR_20COV18-48/2020	ncov	EPI_ISL_452184	?	3/24/2020	Europe	Italy	Veneto	Verona IT	Europe	Italy	Veneto	genome	29739	Human	57	Female	B.1	G	ULSS9 Distretto di Bussolengo	Istituto Zooprofilattico Sperimentale delle Venezie	Adelaide Milani et al	https://www.gisaid.org	?	?	5/27/2020
Italy/VR_20COV21-26/2020	ncov	EPI_ISL_422437	?	3/25/2020	Europe	Italy	Veneto	Verona IT	Europe	Italy	Veneto	genome	29776	Human	55	Male	B.1.1	GR	ULSS9 Distretto di Bussolengo	Istituto Zooprofilattico Sperimentale delle Venezie	Adelaide Milani et al	https://www.gisaid.org	?	?	4/10/2020
Italy/VR_20COV21-37/2020	ncov	EPI_ISL_422438	?	3/25/2020	Europe	Italy	Veneto	Verona IT	Europe	Italy	Veneto	genome	29767	Human	56	Female	B.1	G	ULSS9 Distretto di Bussolengo	Istituto Zooprofilattico Sperimentale delle Venezie	Adelaide Milani et al	https://www.gisaid.org	?	?	4/10/2020
Italy/VR_20COV23-50/2020	ncov	EPI_ISL_452185	?	3/26/2020	Europe	Italy	Veneto	Verona IT	Europe	Italy	Veneto	genome	29737	Human	47	Male	B.1	G	ULSS9 Distretto di Bussolengo	Istituto Zooprofilattico Sperimentale delle Venezie	Adelaide Milani et al	https://www.gisaid.org	?	?	5/27/2020
Italy/VR_20COV25-80/2020	ncov	EPI_ISL_452186	?	3/28/2020	Europe	Italy	Veneto	Verona IT	Europe	Italy	Veneto	genome	29780	Human	62	Female	B.1.1	GR	ULSS9 Distretto di Bussolengo	Istituto Zooprofilattico Sperimentale delle Venezie	Adelaide Milani et al	https://www.gisaid.org	?	?	5/27/2020
Italy/VR_20COV31-18/2020	ncov	EPI_ISL_452187	?	3/31/2020	Europe	Italy	Veneto	Verona IT	Europe	Italy	Veneto	genome	29782	Human	96	Male	B.1.1	GR	ULSS9 Distretto di Bussolengo	Istituto Zooprofilattico Sperimentale delle Venezie	Adelaide Milani et al	https://www.gisaid.org	?	?	5/27/2020
Italy/VR_20COV31-19/2020	ncov	EPI_ISL_452188	?	3/31/2020	Europe	Italy	Veneto	Verona IT	Europe	Italy	Veneto	genome	29783	Human	98	Female	B.1.1	GR	ULSS9 Distretto di Bussolengo	Istituto Zooprofilattico Sperimentale delle Venezie	Adelaide Milani et al	https://www.gisaid.org	?	?	5/27/2020
Italy/VR_20COV33-126/2020	ncov	EPI_ISL_452189	?	4/1/2020	Europe	Italy	Veneto	Verona IT	Europe	Italy	Veneto	genome	29737	Human	29	Female	B.1.1	GR	ULSS9 Distretto di Bussolengo	Istituto Zooprofilattico Sperimentale delle Venezie	Adelaide Milani et al	https://www.gisaid.org	?	?	5/27/2020
Italy/VR_20COV46-23/2020	ncov	EPI_ISL_452191	?	4/3/2020	Europe	Italy	Veneto	Verona IT	Europe	Italy	Veneto	genome	29739	Human	50	Male	B.1	G	ULSS9 Distretto di San Bonifacio	Istituto Zooprofilattico Sperimentale delle Venezie	Adelaide Milani et al	https://www.gisaid.org	?	?	5/27/2020
Italy/VR_20COV46-8/2020	ncov	EPI_ISL_452190	?	4/3/2020	Europe	Italy	Veneto	Verona IT	Europe	Italy	Veneto	genome	29739	Human	34	Male	B.1	G	ULSS9 Distretto di San Bonifacio	Istituto Zooprofilattico Sperimentale delle Venezie	Adelaide Milani et al	https://www.gisaid.org	?	?	5/27/2020
Jamaica/JM-CDC-0078/2020	ncov	EPI_ISL_450792	?	3/11/2020	North America	Jamaica	Jamaica		North America	Jamaica	Jamaica	genome	29885	Human	34	Female	B.2	V	Jamaica Ministry of Health and Wellness	Pathogen Discovery, Respiratory Viruses Branch, Division of Viral Diseases, Centers for Disease Control and Prevention	Krista Queen et al	https://www.gisaid.org	?	?	5/22/2020
Jamaica/JM-CDC-0869/2020	ncov	EPI_ISL_450793	?	3/9/2020	North America	Jamaica	Jamaica		North America	Jamaica	Jamaica	genome	29882	Human	33	Female	B.2.1	V	Jamaica Ministry of Health and Wellness	Pathogen Discovery, Respiratory Viruses Branch, Division of Viral Diseases, Centers for Disease Control and Prevention	Yan Li et al	https://www.gisaid.org	?	?	5/22/2020
Jamaica/JM-CDC-4376/2020	ncov	EPI_ISL_450794	?	3/11/2020	North America	Jamaica	Jamaica		North America	Jamaica	Jamaica	genome	29882	Human	56	Male	B.6	O	Jamaica Ministry of Health and Wellness	Pathogen Discovery, Respiratory Viruses Branch, Division of Viral Diseases, Centers for Disease Control and Prevention	Yan Li et al	https://www.gisaid.org	?	?	5/22/2020
Jamaica/JM-CDC-5836/2020	ncov	EPI_ISL_450795	?	3/14/2020	North America	Jamaica	Jamaica		North America	Jamaica	Jamaica	genome	29882	Human	34	Male	B.2.1	V	Jamaica Ministry of Health and Wellness	Pathogen Discovery, Respiratory Viruses Branch, Division of Viral Diseases, Centers for Disease Control and Prevention	Yan Li et al	https://www.gisaid.org	?	?	5/22/2020
Jamaica/JM-CDC-6365/2020	ncov	EPI_ISL_450796	?	3/16/2020	North America	Jamaica	Jamaica		North America	Jamaica	Jamaica	genome	29882	Human	50	Female	B.2.1	V	Jamaica Ministry of Health and Wellness	Pathogen Discovery, Respiratory Viruses Branch, Division of Viral Diseases, Centers for Disease Control and Prevention	Yan Li et al	https://www.gisaid.org	?	?	5/22/2020
Jamaica/JM-CDC-6603/2020	ncov	EPI_ISL_450797	?	3/16/2020	North America	Jamaica	Jamaica		North America	Jamaica	Jamaica	genome	29882	Human	79	Male	B.1	GH	Jamaica Ministry of Health and Wellness	Pathogen Discovery, Respiratory Viruses Branch, Division of Viral Diseases, Centers for Disease Control and Prevention	Yan Li et al	https://www.gisaid.org	?	?	5/22/2020
Jamaica/JM-CDC-6729/2020	ncov	EPI_ISL_450798	?	3/16/2020	North America	Jamaica	Jamaica		North America	Jamaica	Jamaica	genome	29882	Human	56	Male	B.1.3	GH	Jamaica Ministry of Health and Wellness	Pathogen Discovery, Respiratory Viruses Branch, Division of Viral Diseases, Centers for Disease Control and Prevention	Krista Queen et al	https://www.gisaid.org	?	?	5/22/2020
Jamaica/JM-CDC-7286/2020	ncov	EPI_ISL_450799	?	3/17/2020	North America	Jamaica	Jamaica		North America	Jamaica	Jamaica	genome	29882	Human	60	Female	B.1	GH	Jamaica Ministry of Health and Wellness	Pathogen Discovery, Respiratory Viruses Branch, Division of Viral Diseases, Centers for Disease Control and Prevention	Yan Li et al	https://www.gisaid.org	?	?	5/22/2020
Japan/AI-I-004/2020	ncov	EPI_ISL_407084	LC521925	1/25/2020	Asia	Japan	Aichi	Aichi	Asia	Japan	Aichi	genome	29848	Human	48	Male	B	L	Department of Virology III, National Institute of Infectious Diseases	Pathogen Genomics Center, National Institute of Infectious Diseases	Tsuyoshi Sekizuka et al	https://www.gisaid.org	?	?	2/4/2020
Japan/P2-1/2020	ncov	EPI_ISL_419297	?	3/10/2020	Asia	Japan	Chiba		Africa	Egypt	Nile River Cruise	genome	29739	Human	?	Male	B.1	GH	Chiba Prefectural Institute of Public Health	Pathogen Genomics Center, National Institute of Infectious Diseases	Tsuyoshi Sekizuka et al	https://www.gisaid.org	SARS-CoV-2 Genome Analysis of Japanese Travelers in Nile River Cruise	https://dx.doi.org/10.3389/fmicb.2020.01316	4/2/2020
Japan/P2-2/2020	ncov	EPI_ISL_419298	?	3/10/2020	Asia	Japan	Chiba		Africa	Egypt	Nile River Cruise	genome	29782	Human	?	Female	B.1	GH	Chiba Prefectural Institute of Public Health	Pathogen Genomics Center, National Institute of Infectious Diseases	Tsuyoshi Sekizuka et al	https://www.gisaid.org	SARS-CoV-2 Genome Analysis of Japanese Travelers in Nile River Cruise	https://dx.doi.org/10.3389/fmicb.2020.01316	4/2/2020
Japan/P5-1/2020	ncov	EPI_ISL_419309	?	3/12/2020	Asia	Japan	Chiba		Africa	Egypt	Nile River Cruise	genome	29766	Human	?	Male	B.1.1	GR	Chiba Prefectural Institute of Public Health	Pathogen Genomics Center, National Institute of Infectious Diseases	Tsuyoshi Sekizuka et al	https://www.gisaid.org	SARS-CoV-2 Genome Analysis of Japanese Travelers in Nile River Cruise	https://dx.doi.org/10.3389/fmicb.2020.01316	4/2/2020
Japan/P5-2/2020	ncov	EPI_ISL_419310	?	3/13/2020	Asia	Japan	Chiba		Asia	Japan	Chiba	genome	29738	Human	?	Female	B.1.1	GR	Chiba Prefectural Institute of Public Health	Pathogen Genomics Center, National Institute of Infectious Diseases	Tsuyoshi Sekizuka et al	https://www.gisaid.org	SARS-CoV-2 Genome Analysis of Japanese Travelers in Nile River Cruise	https://dx.doi.org/10.3389/fmicb.2020.01316	4/2/2020
Japan/P5-3/2020	ncov	EPI_ISL_419311	?	3/13/2020	Asia	Japan	Chiba		Asia	Japan	Chiba	genome	29832	Human	?	Female	B.1.1	GR	Chiba Prefectural Institute of Public Health	Pathogen Genomics Center, National Institute of Infectious Diseases	Tsuyoshi Sekizuka et al	https://www.gisaid.org	SARS-CoV-2 Genome Analysis of Japanese Travelers in Nile River Cruise	https://dx.doi.org/10.3389/fmicb.2020.01316	4/2/2020
Japan/PG-0372/2020	ncov	EPI_ISL_480042	?	2/15/2020	Asia	Japan	Chubu		Asia	Japan	Chubu	genome	29738	Human	?	?	A	S	Nagoya City Public Health Research Institute	Pathogen Genomics Center, National Institute of Infectious Diseases	Tsuyoshi Sekizuka et al	https://www.gisaid.org	A genome epidemiological study of SARS-CoV-2 introduction into Japan	https://www.medrxiv.org/content/10.1101/2020.07.01.20143958v1	7/1/2020
Japan/PG-0373/2020	ncov	EPI_ISL_480043	?	2/21/2020	Asia	Japan	Chubu		Asia	Japan	Chubu	genome	29738	Human	?	?	A	S	Nagoya City Public Health Research Institute	Pathogen Genomics Center, National Institute of Infectious Diseases	Tsuyoshi Sekizuka et al	https://www.gisaid.org	A genome epidemiological study of SARS-CoV-2 introduction into Japan	https://www.medrxiv.org/content/10.1101/2020.07.01.20143958v1	7/1/2020
Japan/PG-0374/2020	ncov	EPI_ISL_480044	?	2/22/2020	Asia	Japan	Chubu		Asia	Japan	Chubu	genome	29782	Human	?	?	A	S	Nagoya City Public Health Research Institute	Pathogen Genomics Center, National Institute of Infectious Diseases	Tsuyoshi Sekizuka et al	https://www.gisaid.org	A genome epidemiological study of SARS-CoV-2 introduction into Japan	https://www.medrxiv.org/content/10.1101/2020.07.01.20143958v1	7/1/2020
Japan/PG-0375/2020	ncov	EPI_ISL_480045	?	2/22/2020	Asia	Japan	Chubu		Asia	Japan	Chubu	genome	29782	Human	?	?	A	S	Nagoya City Public Health Research Institute	Pathogen Genomics Center, National Institute of Infectious Diseases	Tsuyoshi Sekizuka et al	https://www.gisaid.org	A genome epidemiological study of SARS-CoV-2 introduction into Japan	https://www.medrxiv.org/content/10.1101/2020.07.01.20143958v1	7/1/2020
Japan/PG-0376/2020	ncov	EPI_ISL_480046	?	2/22/2020	Asia	Japan	Chubu		Asia	Japan	Chubu	genome	29738	Human	?	?	A	S	Nagoya City Public Health Research Institute	Pathogen Genomics Center, National Institute of Infectious Diseases	Tsuyoshi Sekizuka et al	https://www.gisaid.org	A genome epidemiological study of SARS-CoV-2 introduction into Japan	https://www.medrxiv.org/content/10.1101/2020.07.01.20143958v1	7/1/2020
Japan/PG-0377/2020	ncov	EPI_ISL_480047	?	2/25/2020	Asia	Japan	Chubu		Asia	Japan	Chubu	genome	29739	Human	?	?	A	S	Nagoya City Public Health Research Institute	Pathogen Genomics Center, National Institute of Infectious Diseases	Tsuyoshi Sekizuka et al	https://www.gisaid.org	A genome epidemiological study of SARS-CoV-2 introduction into Japan	https://www.medrxiv.org/content/10.1101/2020.07.01.20143958v1	7/1/2020
Japan/PG-0378/2020	ncov	EPI_ISL_480048	?	2/26/2020	Asia	Japan	Chubu		Asia	Japan	Chubu	genome	29739	Human	?	?	A	S	Nagoya City Public Health Research Institute	Pathogen Genomics Center, National Institute of Infectious Diseases	Tsuyoshi Sekizuka et al	https://www.gisaid.org	A genome epidemiological study of SARS-CoV-2 introduction into Japan	https://www.medrxiv.org/content/10.1101/2020.07.01.20143958v1	7/1/2020
Japan/PG-0379/2020	ncov	EPI_ISL_480049	?	2/26/2020	Asia	Japan	Chubu		Asia	Japan	Chubu	genome	29826	Human	?	?	A	S	Nagoya City Public Health Research Institute	Pathogen Genomics Center, National Institute of Infectious Diseases	Tsuyoshi Sekizuka et al	https://www.gisaid.org	A genome epidemiological study of SARS-CoV-2 introduction into Japan	https://www.medrxiv.org/content/10.1101/2020.07.01.20143958v1	7/1/2020
Japan/PG-0381/2020	ncov	EPI_ISL_480050	?	3/1/2020	Asia	Japan	Chubu		Asia	Japan	Chubu	genome	29782	Human	?	?	A	S	Nagoya City Public Health Research Institute	Pathogen Genomics Center, National Institute of Infectious Diseases	Tsuyoshi Sekizuka et al	https://www.gisaid.org	A genome epidemiological study of SARS-CoV-2 introduction into Japan	https://www.medrxiv.org/content/10.1101/2020.07.01.20143958v1	7/1/2020
Japan/PG-0382/2020	ncov	EPI_ISL_480051	?	3/1/2020	Asia	Japan	Chubu		Asia	Japan	Chubu	genome	29738	Human	?	?	A	S	Nagoya City Public Health Research Institute	Pathogen Genomics Center, National Institute of Infectious Diseases	Tsuyoshi Sekizuka et al	https://www.gisaid.org	A genome epidemiological study of SARS-CoV-2 introduction into Japan	https://www.medrxiv.org/content/10.1101/2020.07.01.20143958v1	7/1/2020
Japan/PG-0383/2020	ncov	EPI_ISL_480052	?	3/3/2020	Asia	Japan	Chubu		Asia	Japan	Chubu	genome	29739	Human	?	?	A	S	Nagoya City Public Health Research Institute	Pathogen Genomics Center, National Institute of Infectious Diseases	Tsuyoshi Sekizuka et al	https://www.gisaid.org	A genome epidemiological study of SARS-CoV-2 introduction into Japan	https://www.medrxiv.org/content/10.1101/2020.07.01.20143958v1	7/1/2020
Japan/PG-0384/2020	ncov	EPI_ISL_480053	?	3/3/2020	Asia	Japan	Chubu		Asia	Japan	Chubu	genome	29738	Human	?	?	A	S	Nagoya City Public Health Research Institute	Pathogen Genomics Center, National Institute of Infectious Diseases	Tsuyoshi Sekizuka et al	https://www.gisaid.org	A genome epidemiological study of SARS-CoV-2 introduction into Japan	https://www.medrxiv.org/content/10.1101/2020.07.01.20143958v1	7/1/2020
Japan/PG-0385/2020	ncov	EPI_ISL_480054	?	3/4/2020	Asia	Japan	Chubu		Asia	Japan	Chubu	genome	29738	Human	?	?	A	S	Nagoya City Public Health Research Institute	Pathogen Genomics Center, National Institute of Infectious Diseases	Tsuyoshi Sekizuka et al	https://www.gisaid.org	A genome epidemiological study of SARS-CoV-2 introduction into Japan	https://www.medrxiv.org/content/10.1101/2020.07.01.20143958v1	7/1/2020
Japan/PG-0386/2020	ncov	EPI_ISL_480055	?	3/4/2020	Asia	Japan	Chubu		Asia	Japan	Chubu	genome	29768	Human	?	?	A	S	Nagoya City Public Health Research Institute	Pathogen Genomics Center, National Institute of Infectious Diseases	Tsuyoshi Sekizuka et al	https://www.gisaid.org	A genome epidemiological study of SARS-CoV-2 introduction into Japan	https://www.medrxiv.org/content/10.1101/2020.07.01.20143958v1	7/1/2020
Japan/PG-0387/2020	ncov	EPI_ISL_480056	?	3/4/2020	Asia	Japan	Chubu		Asia	Japan	Chubu	genome	29826	Human	?	?	A	S	Nagoya City Public Health Research Institute	Pathogen Genomics Center, National Institute of Infectious Diseases	Tsuyoshi Sekizuka et al	https://www.gisaid.org	A genome epidemiological study of SARS-CoV-2 introduction into Japan	https://www.medrxiv.org/content/10.1101/2020.07.01.20143958v1	7/1/2020
Japan/PG-0388/2020	ncov	EPI_ISL_480057	?	3/4/2020	Asia	Japan	Chubu		Asia	Japan	Chubu	genome	29768	Human	?	?	A	S	Nagoya City Public Health Research Institute	Pathogen Genomics Center, National Institute of Infectious Diseases	Tsuyoshi Sekizuka et al	https://www.gisaid.org	A genome epidemiological study of SARS-CoV-2 introduction into Japan	https://www.medrxiv.org/content/10.1101/2020.07.01.20143958v1	7/1/2020
Japan/PG-0389/2020	ncov	EPI_ISL_480058	?	3/5/2020	Asia	Japan	Chubu		Asia	Japan	Chubu	genome	29766	Human	?	?	A	S	Nagoya City Public Health Research Institute	Pathogen Genomics Center, National Institute of Infectious Diseases	Tsuyoshi Sekizuka et al	https://www.gisaid.org	A genome epidemiological study of SARS-CoV-2 introduction into Japan	https://www.medrxiv.org/content/10.1101/2020.07.01.20143958v1	7/1/2020
Japan/PG-0390/2020	ncov	EPI_ISL_480059	?	3/5/2020	Asia	Japan	Chubu		Asia	Japan	Chubu	genome	29830	Human	?	?	A	S	Nagoya City Public Health Research Institute	Pathogen Genomics Center, National Institute of Infectious Diseases	Tsuyoshi Sekizuka et al	https://www.gisaid.org	A genome epidemiological study of SARS-CoV-2 introduction into Japan	https://www.medrxiv.org/content/10.1101/2020.07.01.20143958v1	7/1/2020
Japan/PG-0391/2020	ncov	EPI_ISL_480060	?	3/5/2020	Asia	Japan	Chubu		Asia	Japan	Chubu	genome	29738	Human	?	?	A	S	Nagoya City Public Health Research Institute	Pathogen Genomics Center, National Institute of Infectious Diseases	Tsuyoshi Sekizuka et al	https://www.gisaid.org	A genome epidemiological study of SARS-CoV-2 introduction into Japan	https://www.medrxiv.org/content/10.1101/2020.07.01.20143958v1	7/1/2020
Japan/PG-0392/2020	ncov	EPI_ISL_480061	?	3/6/2020	Asia	Japan	Chubu		Asia	Japan	Chubu	genome	29833	Human	?	?	A	S	Nagoya City Public Health Research Institute	Pathogen Genomics Center, National Institute of Infectious Diseases	Tsuyoshi Sekizuka et al	https://www.gisaid.org	A genome epidemiological study of SARS-CoV-2 introduction into Japan	https://www.medrxiv.org/content/10.1101/2020.07.01.20143958v1	7/1/2020
Japan/PG-0393/2020	ncov	EPI_ISL_480062	?	3/6/2020	Asia	Japan	Chubu		Asia	Japan	Chubu	genome	29738	Human	?	?	A	S	Nagoya City Public Health Research Institute	Pathogen Genomics Center, National Institute of Infectious Diseases	Tsuyoshi Sekizuka et al	https://www.gisaid.org	A genome epidemiological study of SARS-CoV-2 introduction into Japan	https://www.medrxiv.org/content/10.1101/2020.07.01.20143958v1	7/1/2020
Japan/PG-0394/2020	ncov	EPI_ISL_480063	?	3/6/2020	Asia	Japan	Chubu		Asia	Japan	Chubu	genome	29755	Human	?	?	A	S	Nagoya City Public Health Research Institute	Pathogen Genomics Center, National Institute of Infectious Diseases	Tsuyoshi Sekizuka et al	https://www.gisaid.org	A genome epidemiological study of SARS-CoV-2 introduction into Japan	https://www.medrxiv.org/content/10.1101/2020.07.01.20143958v1	7/1/2020
Japan/PG-0395/2020	ncov	EPI_ISL_480064	?	3/6/2020	Asia	Japan	Chubu		Asia	Japan	Chubu	genome	29755	Human	?	?	A	S	Nagoya City Public Health Research Institute	Pathogen Genomics Center, National Institute of Infectious Diseases	Tsuyoshi Sekizuka et al	https://www.gisaid.org	A genome epidemiological study of SARS-CoV-2 introduction into Japan	https://www.medrxiv.org/content/10.1101/2020.07.01.20143958v1	7/1/2020
Japan/PG-0415/2020	ncov	EPI_ISL_480083	?	3/25/2020	Asia	Japan	Chubu		Asia	Japan	Chubu	genome	29766	Human	?	?	A	S	Gifu Prefectural Institute of Public Health and Environmental Sciences	Pathogen Genomics Center, National Institute of Infectious Diseases	Tsuyoshi Sekizuka et al	https://www.gisaid.org	A genome epidemiological study of SARS-CoV-2 introduction into Japan	https://www.medrxiv.org/content/10.1101/2020.07.01.20143958v1	7/1/2020
Japan/PG-0416/2020	ncov	EPI_ISL_480084	?	3/25/2020	Asia	Japan	Chubu		Asia	Japan	Chubu	genome	29827	Human	?	?	A	S	Gifu Prefectural Institute of Public Health and Environmental Sciences	Pathogen Genomics Center, National Institute of Infectious Diseases	Tsuyoshi Sekizuka et al	https://www.gisaid.org	A genome epidemiological study of SARS-CoV-2 introduction into Japan	https://www.medrxiv.org/content/10.1101/2020.07.01.20143958v1	7/1/2020
Japan/PG-0417/2020	ncov	EPI_ISL_480085	?	3/26/2020	Asia	Japan	Chubu		Asia	Japan	Chubu	genome	29766	Human	?	?	A	S	Gifu Prefectural Institute of Public Health and Environmental Sciences	Pathogen Genomics Center, National Institute of Infectious Diseases	Tsuyoshi Sekizuka et al	https://www.gisaid.org	A genome epidemiological study of SARS-CoV-2 introduction into Japan	https://www.medrxiv.org/content/10.1101/2020.07.01.20143958v1	7/1/2020
Japan/PG-0418/2020	ncov	EPI_ISL_480086	?	3/27/2020	Asia	Japan	Chubu		Asia	Japan	Chubu	genome	29767	Human	?	?	A	S	Gifu Prefectural Institute of Public Health and Environmental Sciences	Pathogen Genomics Center, National Institute of Infectious Diseases	Tsuyoshi Sekizuka et al	https://www.gisaid.org	A genome epidemiological study of SARS-CoV-2 introduction into Japan	https://www.medrxiv.org/content/10.1101/2020.07.01.20143958v1	7/1/2020
Japan/PG-0419/2020	ncov	EPI_ISL_480087	?	3/27/2020	Asia	Japan	Chubu		Asia	Japan	Chubu	genome	29766	Human	?	?	A	S	Gifu Prefectural Institute of Public Health and Environmental Sciences	Pathogen Genomics Center, National Institute of Infectious Diseases	Tsuyoshi Sekizuka et al	https://www.gisaid.org	A genome epidemiological study of SARS-CoV-2 introduction into Japan	https://www.medrxiv.org/content/10.1101/2020.07.01.20143958v1	7/1/2020
Japan/PG-0420/2020	ncov	EPI_ISL_480088	?	3/29/2020	Asia	Japan	Chubu		Asia	Japan	Chubu	genome	29766	Human	?	?	A	S	Gifu Prefectural Institute of Public Health and Environmental Sciences	Pathogen Genomics Center, National Institute of Infectious Diseases	Tsuyoshi Sekizuka et al	https://www.gisaid.org	A genome epidemiological study of SARS-CoV-2 introduction into Japan	https://www.medrxiv.org/content/10.1101/2020.07.01.20143958v1	7/1/2020
Japan/PG-0421/2020	ncov	EPI_ISL_480089	?	3/29/2020	Asia	Japan	Chubu		Asia	Japan	Chubu	genome	29766	Human	?	?	A	S	Gifu Prefectural Institute of Public Health and Environmental Sciences	Pathogen Genomics Center, National Institute of Infectious Diseases	Tsuyoshi Sekizuka et al	https://www.gisaid.org	A genome epidemiological study of SARS-CoV-2 introduction into Japan	https://www.medrxiv.org/content/10.1101/2020.07.01.20143958v1	7/1/2020
Japan/PG-0063/2020	ncov	EPI_ISL_479823	?	3/1/2020	Asia	Japan	Chushikoku		Asia	Japan	Chushikoku	genome	29788	Human	?	?	A	S	Kochi Prefectural Institute of Public Health	Pathogen Genomics Center, National Institute of Infectious Diseases	Tsuyoshi Sekizuka et al	https://www.gisaid.org	A genome epidemiological study of SARS-CoV-2 introduction into Japan	https://www.medrxiv.org/content/10.1101/2020.07.01.20143958v1	7/1/2020
Japan/PG-0520/2020	ncov	EPI_ISL_480178	?	3/25/2020	Asia	Japan	Chushikoku		Asia	Japan	Chushikoku	genome	29766	Human	?	?	B.1.1	GR	Hiroshima City Institute of Public Health	Pathogen Genomics Center, National Institute of Infectious Diseases	Tsuyoshi Sekizuka et al	https://www.gisaid.org	A genome epidemiological study of SARS-CoV-2 introduction into Japan	https://www.medrxiv.org/content/10.1101/2020.07.01.20143958v1	7/1/2020
Japan/PG-0521/2020	ncov	EPI_ISL_480179	?	3/28/2020	Asia	Japan	Chushikoku		Asia	Japan	Chushikoku	genome	29764	Human	?	?	B.1.1	GR	Hiroshima City Institute of Public Health	Pathogen Genomics Center, National Institute of Infectious Diseases	Tsuyoshi Sekizuka et al	https://www.gisaid.org	A genome epidemiological study of SARS-CoV-2 introduction into Japan	https://www.medrxiv.org/content/10.1101/2020.07.01.20143958v1	7/1/2020
Japan/PG-0003/2020	ncov	EPI_ISL_479792	?	2020-02	Asia	Japan	Hokkaido		Asia	Japan	Hokkaido	genome	29768	Human	?	?	B	L	Hokkaido Institute of Public Health	Pathogen Genomics Center, National Institute of Infectious Diseases	Tsuyoshi Sekizuka et al	https://www.gisaid.org	A genome epidemiological study of SARS-CoV-2 introduction into Japan	https://www.medrxiv.org/content/10.1101/2020.07.01.20143958v1	7/1/2020
Japan/PG-0004/2020	ncov	EPI_ISL_479793	?	2020-02	Asia	Japan	Hokkaido		Asia	Japan	Hokkaido	genome	29766	Human	?	?	B	L	Hokkaido Institute of Public Health	Pathogen Genomics Center, National Institute of Infectious Diseases	Tsuyoshi Sekizuka et al	https://www.gisaid.org	A genome epidemiological study of SARS-CoV-2 introduction into Japan	https://www.medrxiv.org/content/10.1101/2020.07.01.20143958v1	7/1/2020
Japan/PG-0005/2020	ncov	EPI_ISL_479794	?	2020-02	Asia	Japan	Hokkaido		Asia	Japan	Hokkaido	genome	29766	Human	?	?	B	L	Hokkaido Institute of Public Health	Pathogen Genomics Center, National Institute of Infectious Diseases	Tsuyoshi Sekizuka et al	https://www.gisaid.org	A genome epidemiological study of SARS-CoV-2 introduction into Japan	https://www.medrxiv.org/content/10.1101/2020.07.01.20143958v1	7/1/2020
Japan/PG-0006/2020	ncov	EPI_ISL_479795	?	2020-02	Asia	Japan	Hokkaido		Asia	Japan	Hokkaido	genome	29760	Human	?	?	B	L	Hokkaido Institute of Public Health	Pathogen Genomics Center, National Institute of Infectious Diseases	Tsuyoshi Sekizuka et al	https://www.gisaid.org	A genome epidemiological study of SARS-CoV-2 introduction into Japan	https://www.medrxiv.org/content/10.1101/2020.07.01.20143958v1	7/1/2020
Japan/PG-0015/2020	ncov	EPI_ISL_479799	?	1/20/2020	Asia	Japan	Hokkaido		Asia	Japan	Hokkaido	genome	29767	Human	?	?	B	L	Sapporo City Institute of Public Health	Pathogen Genomics Center, National Institute of Infectious Diseases	Tsuyoshi Sekizuka et al	https://www.gisaid.org	A genome epidemiological study of SARS-CoV-2 introduction into Japan	https://www.medrxiv.org/content/10.1101/2020.07.01.20143958v1	7/1/2020
Japan/PG-0016/2020	ncov	EPI_ISL_479800	?	1/20/2020	Asia	Japan	Hokkaido		Asia	Japan	Hokkaido	genome	29767	Human	?	?	B	L	Sapporo City Institute of Public Health	Pathogen Genomics Center, National Institute of Infectious Diseases	Tsuyoshi Sekizuka et al	https://www.gisaid.org	A genome epidemiological study of SARS-CoV-2 introduction into Japan	https://www.medrxiv.org/content/10.1101/2020.07.01.20143958v1	7/1/2020
Japan/PG-0022/2020	ncov	EPI_ISL_479801	?	2020-02	Asia	Japan	Hokkaido		Asia	Japan	Hokkaido	genome	29782	Human	?	?	B	L	Hokkaido Institute of Public Health	Pathogen Genomics Center, National Institute of Infectious Diseases	Tsuyoshi Sekizuka et al	https://www.gisaid.org	A genome epidemiological study of SARS-CoV-2 introduction into Japan	https://www.medrxiv.org/content/10.1101/2020.07.01.20143958v1	7/1/2020
Japan/PG-0049/2020	ncov	EPI_ISL_479812	?	3/1/2020	Asia	Japan	Hokkaido		Asia	Japan	Hokkaido	genome	29801	Human	?	?	B	L	Hokkaido Institute of Public Health	Pathogen Genomics Center, National Institute of Infectious Diseases	Tsuyoshi Sekizuka et al	https://www.gisaid.org	A genome epidemiological study of SARS-CoV-2 introduction into Japan	https://www.medrxiv.org/content/10.1101/2020.07.01.20143958v1	7/1/2020
Japan/PG-0050/2020	ncov	EPI_ISL_479813	?	3/3/2020	Asia	Japan	Hokkaido		Asia	Japan	Hokkaido	genome	29801	Human	?	?	B	L	Hokkaido Institute of Public Health	Pathogen Genomics Center, National Institute of Infectious Diseases	Tsuyoshi Sekizuka et al	https://www.gisaid.org	A genome epidemiological study of SARS-CoV-2 introduction into Japan	https://www.medrxiv.org/content/10.1101/2020.07.01.20143958v1	7/1/2020
Japan/PG-0051/2020	ncov	EPI_ISL_479814	?	3/3/2020	Asia	Japan	Hokkaido		Asia	Japan	Hokkaido	genome	29779	Human	?	?	B	L	Hokkaido Institute of Public Health	Pathogen Genomics Center, National Institute of Infectious Diseases	Tsuyoshi Sekizuka et al	https://www.gisaid.org	A genome epidemiological study of SARS-CoV-2 introduction into Japan	https://www.medrxiv.org/content/10.1101/2020.07.01.20143958v1	7/1/2020
Japan/PG-0052/2020	ncov	EPI_ISL_479815	?	3/5/2020	Asia	Japan	Hokkaido		Asia	Japan	Hokkaido	genome	29829	Human	?	?	A	S	Hokkaido Institute of Public Health	Pathogen Genomics Center, National Institute of Infectious Diseases	Tsuyoshi Sekizuka et al	https://www.gisaid.org	A genome epidemiological study of SARS-CoV-2 introduction into Japan	https://www.medrxiv.org/content/10.1101/2020.07.01.20143958v1	7/1/2020
Japan/PG-0053/2020	ncov	EPI_ISL_479816	?	3/6/2020	Asia	Japan	Hokkaido		Asia	Japan	Hokkaido	genome	29738	Human	?	?	B	L	Hokkaido Institute of Public Health	Pathogen Genomics Center, National Institute of Infectious Diseases	Tsuyoshi Sekizuka et al	https://www.gisaid.org	A genome epidemiological study of SARS-CoV-2 introduction into Japan	https://www.medrxiv.org/content/10.1101/2020.07.01.20143958v1	7/1/2020
Japan/PG-0054/2020	ncov	EPI_ISL_479817	?	3/7/2020	Asia	Japan	Hokkaido		Asia	Japan	Hokkaido	genome	29760	Human	?	?	B	L	Hokkaido Institute of Public Health	Pathogen Genomics Center, National Institute of Infectious Diseases	Tsuyoshi Sekizuka et al	https://www.gisaid.org	A genome epidemiological study of SARS-CoV-2 introduction into Japan	https://www.medrxiv.org/content/10.1101/2020.07.01.20143958v1	7/1/2020
Japan/PG-0055/2020	ncov	EPI_ISL_479818	?	3/7/2020	Asia	Japan	Hokkaido		Asia	Japan	Hokkaido	genome	29800	Human	?	?	B	L	Hokkaido Institute of Public Health	Pathogen Genomics Center, National Institute of Infectious Diseases	Tsuyoshi Sekizuka et al	https://www.gisaid.org	A genome epidemiological study of SARS-CoV-2 introduction into Japan	https://www.medrxiv.org/content/10.1101/2020.07.01.20143958v1	7/1/2020
Japan/PG-0056/2020	ncov	EPI_ISL_479819	?	3/8/2020	Asia	Japan	Hokkaido		Asia	Japan	Hokkaido	genome	29782	Human	?	?	A	S	Hokkaido Institute of Public Health	Pathogen Genomics Center, National Institute of Infectious Diseases	Tsuyoshi Sekizuka et al	https://www.gisaid.org	A genome epidemiological study of SARS-CoV-2 introduction into Japan	https://www.medrxiv.org/content/10.1101/2020.07.01.20143958v1	7/1/2020
Japan/PG-0057/2020	ncov	EPI_ISL_479820	?	3/8/2020	Asia	Japan	Hokkaido		Asia	Japan	Hokkaido	genome	29829	Human	?	?	A	S	Hokkaido Institute of Public Health	Pathogen Genomics Center, National Institute of Infectious Diseases	Tsuyoshi Sekizuka et al	https://www.gisaid.org	A genome epidemiological study of SARS-CoV-2 introduction into Japan	https://www.medrxiv.org/content/10.1101/2020.07.01.20143958v1	7/1/2020
Japan/PG-0071/2020	ncov	EPI_ISL_479826	?	2/26/2020	Asia	Japan	Hokkaido		Asia	Japan	Hokkaido	genome	29782	Human	?	?	B	L	Sapporo City Institute of Public Health	Pathogen Genomics Center, National Institute of Infectious Diseases	Tsuyoshi Sekizuka et al	https://www.gisaid.org	A genome epidemiological study of SARS-CoV-2 introduction into Japan	https://www.medrxiv.org/content/10.1101/2020.07.01.20143958v1	7/1/2020
Japan/PG-0072/2020	ncov	EPI_ISL_479827	?	2/27/2020	Asia	Japan	Hokkaido		Asia	Japan	Hokkaido	genome	29803	Human	?	?	B	L	Sapporo City Institute of Public Health	Pathogen Genomics Center, National Institute of Infectious Diseases	Tsuyoshi Sekizuka et al	https://www.gisaid.org	A genome epidemiological study of SARS-CoV-2 introduction into Japan	https://www.medrxiv.org/content/10.1101/2020.07.01.20143958v1	7/1/2020
Japan/PG-0074/2020	ncov	EPI_ISL_479828	?	2/27/2020	Asia	Japan	Hokkaido		Asia	Japan	Hokkaido	genome	29784	Human	?	?	B	L	Sapporo City Institute of Public Health	Pathogen Genomics Center, National Institute of Infectious Diseases	Tsuyoshi Sekizuka et al	https://www.gisaid.org	A genome epidemiological study of SARS-CoV-2 introduction into Japan	https://www.medrxiv.org/content/10.1101/2020.07.01.20143958v1	7/1/2020
Japan/PG-0076/2020	ncov	EPI_ISL_479829	?	2/28/2020	Asia	Japan	Hokkaido		Asia	Japan	Hokkaido	genome	29848	Human	?	?	B	L	Sapporo City Institute of Public Health	Pathogen Genomics Center, National Institute of Infectious Diseases	Tsuyoshi Sekizuka et al	https://www.gisaid.org	A genome epidemiological study of SARS-CoV-2 introduction into Japan	https://www.medrxiv.org/content/10.1101/2020.07.01.20143958v1	7/1/2020
Japan/PG-0077/2020	ncov	EPI_ISL_479830	?	2/28/2020	Asia	Japan	Hokkaido		Asia	Japan	Hokkaido	genome	29766	Human	?	?	B	L	Sapporo City Institute of Public Health	Pathogen Genomics Center, National Institute of Infectious Diseases	Tsuyoshi Sekizuka et al	https://www.gisaid.org	A genome epidemiological study of SARS-CoV-2 introduction into Japan	https://www.medrxiv.org/content/10.1101/2020.07.01.20143958v1	7/1/2020
Japan/PG-0080/2020	ncov	EPI_ISL_479831	?	3/2/2020	Asia	Japan	Hokkaido		Asia	Japan	Hokkaido	genome	29801	Human	?	?	B	L	Sapporo City Institute of Public Health	Pathogen Genomics Center, National Institute of Infectious Diseases	Tsuyoshi Sekizuka et al	https://www.gisaid.org	A genome epidemiological study of SARS-CoV-2 introduction into Japan	https://www.medrxiv.org/content/10.1101/2020.07.01.20143958v1	7/1/2020
Japan/PG-0081/2020	ncov	EPI_ISL_479832	?	3/2/2020	Asia	Japan	Hokkaido		Asia	Japan	Hokkaido	genome	29767	Human	?	?	B	L	Sapporo City Institute of Public Health	Pathogen Genomics Center, National Institute of Infectious Diseases	Tsuyoshi Sekizuka et al	https://www.gisaid.org	A genome epidemiological study of SARS-CoV-2 introduction into Japan	https://www.medrxiv.org/content/10.1101/2020.07.01.20143958v1	7/1/2020
Japan/PG-0082/2020	ncov	EPI_ISL_479833	?	3/2/2020	Asia	Japan	Hokkaido		Asia	Japan	Hokkaido	genome	29826	Human	?	?	A	S	Sapporo City Institute of Public Health	Pathogen Genomics Center, National Institute of Infectious Diseases	Tsuyoshi Sekizuka et al	https://www.gisaid.org	A genome epidemiological study of SARS-CoV-2 introduction into Japan	https://www.medrxiv.org/content/10.1101/2020.07.01.20143958v1	7/1/2020
Japan/PG-0084/2020	ncov	EPI_ISL_479834	?	3/4/2020	Asia	Japan	Hokkaido		Asia	Japan	Hokkaido	genome	29766	Human	?	?	B	L	Sapporo City Institute of Public Health	Pathogen Genomics Center, National Institute of Infectious Diseases	Tsuyoshi Sekizuka et al	https://www.gisaid.org	A genome epidemiological study of SARS-CoV-2 introduction into Japan	https://www.medrxiv.org/content/10.1101/2020.07.01.20143958v1	7/1/2020
Japan/PG-0087/2020	ncov	EPI_ISL_479835	?	3/4/2020	Asia	Japan	Hokkaido		Asia	Japan	Hokkaido	genome	29824	Human	?	?	A	S	Sapporo City Institute of Public Health	Pathogen Genomics Center, National Institute of Infectious Diseases	Tsuyoshi Sekizuka et al	https://www.gisaid.org	A genome epidemiological study of SARS-CoV-2 introduction into Japan	https://www.medrxiv.org/content/10.1101/2020.07.01.20143958v1	7/1/2020
Japan/PG-0089/2020	ncov	EPI_ISL_479836	?	3/5/2020	Asia	Japan	Hokkaido		Asia	Japan	Hokkaido	genome	29759	Human	?	?	B	L	Sapporo City Institute of Public Health	Pathogen Genomics Center, National Institute of Infectious Diseases	Tsuyoshi Sekizuka et al	https://www.gisaid.org	A genome epidemiological study of SARS-CoV-2 introduction into Japan	https://www.medrxiv.org/content/10.1101/2020.07.01.20143958v1	7/1/2020
Japan/PG-0091/2020	ncov	EPI_ISL_479837	?	3/6/2020	Asia	Japan	Hokkaido		Asia	Japan	Hokkaido	genome	29789	Human	?	?	B	L	Sapporo City Institute of Public Health	Pathogen Genomics Center, National Institute of Infectious Diseases	Tsuyoshi Sekizuka et al	https://www.gisaid.org	A genome epidemiological study of SARS-CoV-2 introduction into Japan	https://www.medrxiv.org/content/10.1101/2020.07.01.20143958v1	7/1/2020
Japan/PG-0092/2020	ncov	EPI_ISL_479838	?	3/6/2020	Asia	Japan	Hokkaido		Asia	Japan	Hokkaido	genome	29766	Human	?	?	B	L	Sapporo City Institute of Public Health	Pathogen Genomics Center, National Institute of Infectious Diseases	Tsuyoshi Sekizuka et al	https://www.gisaid.org	A genome epidemiological study of SARS-CoV-2 introduction into Japan	https://www.medrxiv.org/content/10.1101/2020.07.01.20143958v1	7/1/2020
Japan/PG-0095/2020	ncov	EPI_ISL_479839	?	3/7/2020	Asia	Japan	Hokkaido		Asia	Japan	Hokkaido	genome	29802	Human	?	?	B	L	Sapporo City Institute of Public Health	Pathogen Genomics Center, National Institute of Infectious Diseases	Tsuyoshi Sekizuka et al	https://www.gisaid.org	A genome epidemiological study of SARS-CoV-2 introduction into Japan	https://www.medrxiv.org/content/10.1101/2020.07.01.20143958v1	7/1/2020
Japan/PG-0097/2020	ncov	EPI_ISL_479840	?	3/7/2020	Asia	Japan	Hokkaido		Asia	Japan	Hokkaido	genome	29843	Human	?	?	B	L	Sapporo City Institute of Public Health	Pathogen Genomics Center, National Institute of Infectious Diseases	Tsuyoshi Sekizuka et al	https://www.gisaid.org	A genome epidemiological study of SARS-CoV-2 introduction into Japan	https://www.medrxiv.org/content/10.1101/2020.07.01.20143958v1	7/1/2020
Japan/PG-0098/2020	ncov	EPI_ISL_479841	?	3/8/2020	Asia	Japan	Hokkaido		Asia	Japan	Hokkaido	genome	29801	Human	?	?	B	O	Sapporo City Institute of Public Health	Pathogen Genomics Center, National Institute of Infectious Diseases	Tsuyoshi Sekizuka et al	https://www.gisaid.org	A genome epidemiological study of SARS-CoV-2 introduction into Japan	https://www.medrxiv.org/content/10.1101/2020.07.01.20143958v1	7/1/2020
Japan/PG-0099/2020	ncov	EPI_ISL_479842	?	3/8/2020	Asia	Japan	Hokkaido		Asia	Japan	Hokkaido	genome	29767	Human	?	?	B	L	Sapporo City Institute of Public Health	Pathogen Genomics Center, National Institute of Infectious Diseases	Tsuyoshi Sekizuka et al	https://www.gisaid.org	A genome epidemiological study of SARS-CoV-2 introduction into Japan	https://www.medrxiv.org/content/10.1101/2020.07.01.20143958v1	7/1/2020
Japan/PG-0100/2020	ncov	EPI_ISL_479843	?	3/9/2020	Asia	Japan	Hokkaido		Asia	Japan	Hokkaido	genome	29766	Human	?	?	B	L	Sapporo City Institute of Public Health	Pathogen Genomics Center, National Institute of Infectious Diseases	Tsuyoshi Sekizuka et al	https://www.gisaid.org	A genome epidemiological study of SARS-CoV-2 introduction into Japan	https://www.medrxiv.org/content/10.1101/2020.07.01.20143958v1	7/1/2020
Japan/PG-0104/2020	ncov	EPI_ISL_479844	?	3/9/2020	Asia	Japan	Hokkaido		Asia	Japan	Hokkaido	genome	29744	Human	?	?	B	L	Sapporo City Institute of Public Health	Pathogen Genomics Center, National Institute of Infectious Diseases	Tsuyoshi Sekizuka et al	https://www.gisaid.org	A genome epidemiological study of SARS-CoV-2 introduction into Japan	https://www.medrxiv.org/content/10.1101/2020.07.01.20143958v1	7/1/2020
Japan/PG-0106/2020	ncov	EPI_ISL_479845	?	3/9/2020	Asia	Japan	Hokkaido		Asia	Japan	Hokkaido	genome	29766	Human	?	?	B	L	Sapporo City Institute of Public Health	Pathogen Genomics Center, National Institute of Infectious Diseases	Tsuyoshi Sekizuka et al	https://www.gisaid.org	A genome epidemiological study of SARS-CoV-2 introduction into Japan	https://www.medrxiv.org/content/10.1101/2020.07.01.20143958v1	7/1/2020
Japan/PG-0108/2020	ncov	EPI_ISL_479846	?	3/9/2020	Asia	Japan	Hokkaido		Asia	Japan	Hokkaido	genome	29741	Human	?	?	B	L	Sapporo City Institute of Public Health	Pathogen Genomics Center, National Institute of Infectious Diseases	Tsuyoshi Sekizuka et al	https://www.gisaid.org	A genome epidemiological study of SARS-CoV-2 introduction into Japan	https://www.medrxiv.org/content/10.1101/2020.07.01.20143958v1	7/1/2020
Japan/PG-0110/2020	ncov	EPI_ISL_479847	?	3/10/2020	Asia	Japan	Hokkaido		Asia	Japan	Hokkaido	genome	29804	Human	?	?	B	L	Sapporo City Institute of Public Health	Pathogen Genomics Center, National Institute of Infectious Diseases	Tsuyoshi Sekizuka et al	https://www.gisaid.org	A genome epidemiological study of SARS-CoV-2 introduction into Japan	https://www.medrxiv.org/content/10.1101/2020.07.01.20143958v1	7/1/2020
Japan/PG-0111/2020	ncov	EPI_ISL_479848	?	3/10/2020	Asia	Japan	Hokkaido		Asia	Japan	Hokkaido	genome	29738	Human	?	?	B	L	Sapporo City Institute of Public Health	Pathogen Genomics Center, National Institute of Infectious Diseases	Tsuyoshi Sekizuka et al	https://www.gisaid.org	A genome epidemiological study of SARS-CoV-2 introduction into Japan	https://www.medrxiv.org/content/10.1101/2020.07.01.20143958v1	7/1/2020
Japan/PG-0113/2020	ncov	EPI_ISL_479849	?	3/10/2020	Asia	Japan	Hokkaido		Asia	Japan	Hokkaido	genome	29738	Human	?	?	B	L	Sapporo City Institute of Public Health	Pathogen Genomics Center, National Institute of Infectious Diseases	Tsuyoshi Sekizuka et al	https://www.gisaid.org	A genome epidemiological study of SARS-CoV-2 introduction into Japan	https://www.medrxiv.org/content/10.1101/2020.07.01.20143958v1	7/1/2020
Japan/PG-0162/2020	ncov	EPI_ISL_479872	?	3/11/2020	Asia	Japan	Hokkaido		Asia	Japan	Hokkaido	genome	29738	Human	?	?	B	L	Sapporo City Institute of Public Health	Pathogen Genomics Center, National Institute of Infectious Diseases	Tsuyoshi Sekizuka et al	https://www.gisaid.org	A genome epidemiological study of SARS-CoV-2 introduction into Japan	https://www.medrxiv.org/content/10.1101/2020.07.01.20143958v1	7/1/2020
Japan/PG-0163/2020	ncov	EPI_ISL_479873	?	3/12/2020	Asia	Japan	Hokkaido		Asia	Japan	Hokkaido	genome	29831	Human	?	?	B	O	Sapporo City Institute of Public Health	Pathogen Genomics Center, National Institute of Infectious Diseases	Tsuyoshi Sekizuka et al	https://www.gisaid.org	A genome epidemiological study of SARS-CoV-2 introduction into Japan	https://www.medrxiv.org/content/10.1101/2020.07.01.20143958v1	7/1/2020
Japan/PG-0164/2020	ncov	EPI_ISL_479874	?	3/12/2020	Asia	Japan	Hokkaido		Asia	Japan	Hokkaido	genome	29738	Human	?	?	B	O	Sapporo City Institute of Public Health	Pathogen Genomics Center, National Institute of Infectious Diseases	Tsuyoshi Sekizuka et al	https://www.gisaid.org	A genome epidemiological study of SARS-CoV-2 introduction into Japan	https://www.medrxiv.org/content/10.1101/2020.07.01.20143958v1	7/1/2020
Japan/PG-0165/2020	ncov	EPI_ISL_479875	?	3/12/2020	Asia	Japan	Hokkaido		Asia	Japan	Hokkaido	genome	29738	Human	?	?	B	L	Sapporo City Institute of Public Health	Pathogen Genomics Center, National Institute of Infectious Diseases	Tsuyoshi Sekizuka et al	https://www.gisaid.org	A genome epidemiological study of SARS-CoV-2 introduction into Japan	https://www.medrxiv.org/content/10.1101/2020.07.01.20143958v1	7/1/2020
Japan/PG-0166/2020	ncov	EPI_ISL_479876	?	3/12/2020	Asia	Japan	Hokkaido		Asia	Japan	Hokkaido	genome	29784	Human	?	?	B	L	Sapporo City Institute of Public Health	Pathogen Genomics Center, National Institute of Infectious Diseases	Tsuyoshi Sekizuka et al	https://www.gisaid.org	A genome epidemiological study of SARS-CoV-2 introduction into Japan	https://www.medrxiv.org/content/10.1101/2020.07.01.20143958v1	7/1/2020
Japan/PG-0167/2020	ncov	EPI_ISL_479877	?	3/12/2020	Asia	Japan	Hokkaido		Asia	Japan	Hokkaido	genome	29766	Human	?	?	B	L	Sapporo City Institute of Public Health	Pathogen Genomics Center, National Institute of Infectious Diseases	Tsuyoshi Sekizuka et al	https://www.gisaid.org	A genome epidemiological study of SARS-CoV-2 introduction into Japan	https://www.medrxiv.org/content/10.1101/2020.07.01.20143958v1	7/1/2020
Japan/PG-0168/2020	ncov	EPI_ISL_479878	?	3/13/2020	Asia	Japan	Hokkaido		Asia	Japan	Hokkaido	genome	29800	Human	?	?	B	L	Sapporo City Institute of Public Health	Pathogen Genomics Center, National Institute of Infectious Diseases	Tsuyoshi Sekizuka et al	https://www.gisaid.org	A genome epidemiological study of SARS-CoV-2 introduction into Japan	https://www.medrxiv.org/content/10.1101/2020.07.01.20143958v1	7/1/2020
Japan/PG-0170/2020	ncov	EPI_ISL_479879	?	3/14/2020	Asia	Japan	Hokkaido		Asia	Japan	Hokkaido	genome	29738	Human	?	?	B	L	Sapporo City Institute of Public Health	Pathogen Genomics Center, National Institute of Infectious Diseases	Tsuyoshi Sekizuka et al	https://www.gisaid.org	A genome epidemiological study of SARS-CoV-2 introduction into Japan	https://www.medrxiv.org/content/10.1101/2020.07.01.20143958v1	7/1/2020
Japan/PG-0171/2020	ncov	EPI_ISL_479880	?	3/14/2020	Asia	Japan	Hokkaido		Asia	Japan	Hokkaido	genome	29739	Human	?	?	B.1.1	GR	Sapporo City Institute of Public Health	Pathogen Genomics Center, National Institute of Infectious Diseases	Tsuyoshi Sekizuka et al	https://www.gisaid.org	A genome epidemiological study of SARS-CoV-2 introduction into Japan	https://www.medrxiv.org/content/10.1101/2020.07.01.20143958v1	7/1/2020
Japan/PG-0172/2020	ncov	EPI_ISL_479881	?	3/15/2020	Asia	Japan	Hokkaido		Asia	Japan	Hokkaido	genome	29801	Human	?	?	B	L	Sapporo City Institute of Public Health	Pathogen Genomics Center, National Institute of Infectious Diseases	Tsuyoshi Sekizuka et al	https://www.gisaid.org	A genome epidemiological study of SARS-CoV-2 introduction into Japan	https://www.medrxiv.org/content/10.1101/2020.07.01.20143958v1	7/1/2020
Japan/PG-0173/2020	ncov	EPI_ISL_479882	?	3/17/2020	Asia	Japan	Hokkaido		Asia	Japan	Hokkaido	genome	29738	Human	?	?	B.1.1	GR	Sapporo City Institute of Public Health	Pathogen Genomics Center, National Institute of Infectious Diseases	Tsuyoshi Sekizuka et al	https://www.gisaid.org	A genome epidemiological study of SARS-CoV-2 introduction into Japan	https://www.medrxiv.org/content/10.1101/2020.07.01.20143958v1	7/1/2020
Japan/PG-0174/2020	ncov	EPI_ISL_479883	?	3/18/2020	Asia	Japan	Hokkaido		Asia	Japan	Hokkaido	genome	29766	Human	?	?	B.1	GH	Sapporo City Institute of Public Health	Pathogen Genomics Center, National Institute of Infectious Diseases	Tsuyoshi Sekizuka et al	https://www.gisaid.org	A genome epidemiological study of SARS-CoV-2 introduction into Japan	https://www.medrxiv.org/content/10.1101/2020.07.01.20143958v1	7/1/2020
Japan/PG-0175/2020	ncov	EPI_ISL_479884	?	3/18/2020	Asia	Japan	Hokkaido		Asia	Japan	Hokkaido	genome	29738	Human	?	?	B.1	GH	Sapporo City Institute of Public Health	Pathogen Genomics Center, National Institute of Infectious Diseases	Tsuyoshi Sekizuka et al	https://www.gisaid.org	A genome epidemiological study of SARS-CoV-2 introduction into Japan	https://www.medrxiv.org/content/10.1101/2020.07.01.20143958v1	7/1/2020
Japan/PG-0176/2020	ncov	EPI_ISL_479885	?	3/19/2020	Asia	Japan	Hokkaido		Asia	Japan	Hokkaido	genome	29738	Human	?	?	B.1	GH	Sapporo City Institute of Public Health	Pathogen Genomics Center, National Institute of Infectious Diseases	Tsuyoshi Sekizuka et al	https://www.gisaid.org	A genome epidemiological study of SARS-CoV-2 introduction into Japan	https://www.medrxiv.org/content/10.1101/2020.07.01.20143958v1	7/1/2020
Japan/PG-0293/2020	ncov	EPI_ISL_480225	?	3/26/2020	Asia	Japan	Hokuriku		Asia	Japan	Hokuriku	genome	29783	Human	?	?	B.1.1	GR	Fukui Prefectural Institute of Public Health and Environmental Science	Pathogen Genomics Center, National Institute of Infectious Diseases	Tsuyoshi Sekizuka et al	https://www.gisaid.org	A genome epidemiological study of SARS-CoV-2 introduction into Japan	https://www.medrxiv.org/content/10.1101/2020.07.01.20143958v1	7/1/2020
Japan/PG-0009/2020	ncov	EPI_ISL_479796	?	2020-02	Asia	Japan	Hokurikushinsyu		Asia	Japan	Hokurikushinsyu	genome	29766	Human	?	?	B.1	GH	Ishikawa Prefectural Institute of Public Health and Environmental Science	Pathogen Genomics Center, National Institute of Infectious Diseases	Tsuyoshi Sekizuka et al	https://www.gisaid.org	A genome epidemiological study of SARS-CoV-2 introduction into Japan	https://www.medrxiv.org/content/10.1101/2020.07.01.20143958v1	7/1/2020
Japan/PG-0289/2020	ncov	EPI_ISL_479967	?	3/18/2020	Asia	Japan	Hokurikushinsyu		Asia	Japan	Hokurikushinsyu	genome	29766	Human	?	?	B.1.1	GR	Fukui Prefectural Institute of Public Health and Environmental Science	Pathogen Genomics Center, National Institute of Infectious Diseases	Tsuyoshi Sekizuka et al	https://www.gisaid.org	A genome epidemiological study of SARS-CoV-2 introduction into Japan	https://www.medrxiv.org/content/10.1101/2020.07.01.20143958v1	7/1/2020
Japan/PG-0290/2020	ncov	EPI_ISL_479968	?	3/25/2020	Asia	Japan	Hokurikushinsyu		Asia	Japan	Hokurikushinsyu	genome	29766	Human	?	?	B.1.1	GR	Fukui Prefectural Institute of Public Health and Environmental Science	Pathogen Genomics Center, National Institute of Infectious Diseases	Tsuyoshi Sekizuka et al	https://www.gisaid.org	A genome epidemiological study of SARS-CoV-2 introduction into Japan	https://www.medrxiv.org/content/10.1101/2020.07.01.20143958v1	7/1/2020
Japan/PG-0291/2020	ncov	EPI_ISL_479969	?	3/25/2020	Asia	Japan	Hokurikushinsyu		Asia	Japan	Hokurikushinsyu	genome	29766	Human	?	?	B.1.1	GR	Fukui Prefectural Institute of Public Health and Environmental Science	Pathogen Genomics Center, National Institute of Infectious Diseases	Tsuyoshi Sekizuka et al	https://www.gisaid.org	A genome epidemiological study of SARS-CoV-2 introduction into Japan	https://www.medrxiv.org/content/10.1101/2020.07.01.20143958v1	7/1/2020
Japan/PG-0292/2020	ncov	EPI_ISL_479970	?	3/25/2020	Asia	Japan	Hokurikushinsyu		Asia	Japan	Hokurikushinsyu	genome	29825	Human	?	?	B.1.1	GR	Fukui Prefectural Institute of Public Health and Environmental Science	Pathogen Genomics Center, National Institute of Infectious Diseases	Tsuyoshi Sekizuka et al	https://www.gisaid.org	A genome epidemiological study of SARS-CoV-2 introduction into Japan	https://www.medrxiv.org/content/10.1101/2020.07.01.20143958v1	7/1/2020
Japan/PG-0294/2020	ncov	EPI_ISL_479971	?	3/26/2020	Asia	Japan	Hokurikushinsyu		Asia	Japan	Hokurikushinsyu	genome	29766	Human	?	?	B.1.1	GR	Fukui Prefectural Institute of Public Health and Environmental Science	Pathogen Genomics Center, National Institute of Infectious Diseases	Tsuyoshi Sekizuka et al	https://www.gisaid.org	A genome epidemiological study of SARS-CoV-2 introduction into Japan	https://www.medrxiv.org/content/10.1101/2020.07.01.20143958v1	7/1/2020
Japan/PG-0295/2020	ncov	EPI_ISL_479972	?	3/27/2020	Asia	Japan	Hokurikushinsyu		Asia	Japan	Hokurikushinsyu	genome	29821	Human	?	?	B.1.1	GR	Fukui Prefectural Institute of Public Health and Environmental Science	Pathogen Genomics Center, National Institute of Infectious Diseases	Tsuyoshi Sekizuka et al	https://www.gisaid.org	A genome epidemiological study of SARS-CoV-2 introduction into Japan	https://www.medrxiv.org/content/10.1101/2020.07.01.20143958v1	7/1/2020
Japan/PG-0296/2020	ncov	EPI_ISL_479973	?	3/27/2020	Asia	Japan	Hokurikushinsyu		Asia	Japan	Hokurikushinsyu	genome	29738	Human	?	?	B.1.1	GR	Fukui Prefectural Institute of Public Health and Environmental Science	Pathogen Genomics Center, National Institute of Infectious Diseases	Tsuyoshi Sekizuka et al	https://www.gisaid.org	A genome epidemiological study of SARS-CoV-2 introduction into Japan	https://www.medrxiv.org/content/10.1101/2020.07.01.20143958v1	7/1/2020
Japan/PG-0297/2020	ncov	EPI_ISL_479974	?	3/28/2020	Asia	Japan	Hokurikushinsyu		Asia	Japan	Hokurikushinsyu	genome	29766	Human	?	?	B.1.1	GR	Fukui Prefectural Institute of Public Health and Environmental Science	Pathogen Genomics Center, National Institute of Infectious Diseases	Tsuyoshi Sekizuka et al	https://www.gisaid.org	A genome epidemiological study of SARS-CoV-2 introduction into Japan	https://www.medrxiv.org/content/10.1101/2020.07.01.20143958v1	7/1/2020
Japan/PG-0299/2020	ncov	EPI_ISL_479975	?	3/28/2020	Asia	Japan	Hokurikushinsyu		Asia	Japan	Hokurikushinsyu	genome	29766	Human	?	?	B.1.1	GR	Fukui Prefectural Institute of Public Health and Environmental Science	Pathogen Genomics Center, National Institute of Infectious Diseases	Tsuyoshi Sekizuka et al	https://www.gisaid.org	A genome epidemiological study of SARS-CoV-2 introduction into Japan	https://www.medrxiv.org/content/10.1101/2020.07.01.20143958v1	7/1/2020
Japan/PG-0300/2020	ncov	EPI_ISL_479976	?	3/28/2020	Asia	Japan	Hokurikushinsyu		Asia	Japan	Hokurikushinsyu	genome	29767	Human	?	?	B.1.1	GR	Fukui Prefectural Institute of Public Health and Environmental Science	Pathogen Genomics Center, National Institute of Infectious Diseases	Tsuyoshi Sekizuka et al	https://www.gisaid.org	A genome epidemiological study of SARS-CoV-2 introduction into Japan	https://www.medrxiv.org/content/10.1101/2020.07.01.20143958v1	7/1/2020
Japan/PG-0301/2020	ncov	EPI_ISL_479977	?	3/29/2020	Asia	Japan	Hokurikushinsyu		Asia	Japan	Hokurikushinsyu	genome	29766	Human	?	?	B.1.1	GR	Fukui Prefectural Institute of Public Health and Environmental Science	Pathogen Genomics Center, National Institute of Infectious Diseases	Tsuyoshi Sekizuka et al	https://www.gisaid.org	A genome epidemiological study of SARS-CoV-2 introduction into Japan	https://www.medrxiv.org/content/10.1101/2020.07.01.20143958v1	7/1/2020
Japan/PG-0302/2020	ncov	EPI_ISL_479978	?	3/29/2020	Asia	Japan	Hokurikushinsyu		Asia	Japan	Hokurikushinsyu	genome	29766	Human	?	?	B.1.1	GR	Fukui Prefectural Institute of Public Health and Environmental Science	Pathogen Genomics Center, National Institute of Infectious Diseases	Tsuyoshi Sekizuka et al	https://www.gisaid.org	A genome epidemiological study of SARS-CoV-2 introduction into Japan	https://www.medrxiv.org/content/10.1101/2020.07.01.20143958v1	7/1/2020
Japan/PG-0322/2020	ncov	EPI_ISL_479997	?	2/24/2020	Asia	Japan	Hokurikushinsyu		Asia	Japan	Hokurikushinsyu	genome	29738	Human	?	?	B	L	Nagano Environmental Conservation Research Institute	Pathogen Genomics Center, National Institute of Infectious Diseases	Tsuyoshi Sekizuka et al	https://www.gisaid.org	A genome epidemiological study of SARS-CoV-2 introduction into Japan	https://www.medrxiv.org/content/10.1101/2020.07.01.20143958v1	7/1/2020
Japan/PG-0323/2020	ncov	EPI_ISL_479998	?	2/25/2020	Asia	Japan	Hokurikushinsyu		Asia	Japan	Hokurikushinsyu	genome	29738	Human	?	?	B	L	Nagano Environmental Conservation Research Institute	Pathogen Genomics Center, National Institute of Infectious Diseases	Tsuyoshi Sekizuka et al	https://www.gisaid.org	A genome epidemiological study of SARS-CoV-2 introduction into Japan	https://www.medrxiv.org/content/10.1101/2020.07.01.20143958v1	7/1/2020
Japan/PG-0324/2020	ncov	EPI_ISL_479999	?	3/12/2020	Asia	Japan	Hokurikushinsyu		Asia	Japan	Hokurikushinsyu	genome	29804	Human	?	?	B.1	G	Nagano Environmental Conservation Research Institute	Pathogen Genomics Center, National Institute of Infectious Diseases	Tsuyoshi Sekizuka et al	https://www.gisaid.org	A genome epidemiological study of SARS-CoV-2 introduction into Japan	https://www.medrxiv.org/content/10.1101/2020.07.01.20143958v1	7/1/2020
Japan/PG-0325/2020	ncov	EPI_ISL_480000	?	3/23/2020	Asia	Japan	Hokurikushinsyu		Asia	Japan	Hokurikushinsyu	genome	29738	Human	?	?	B.1	G	Nagano Environmental Conservation Research Institute	Pathogen Genomics Center, National Institute of Infectious Diseases	Tsuyoshi Sekizuka et al	https://www.gisaid.org	A genome epidemiological study of SARS-CoV-2 introduction into Japan	https://www.medrxiv.org/content/10.1101/2020.07.01.20143958v1	7/1/2020
Japan/PG-0326/2020	ncov	EPI_ISL_480001	?	3/26/2020	Asia	Japan	Hokurikushinsyu		Asia	Japan	Hokurikushinsyu	genome	29803	Human	?	?	B.1.1	GR	Nagano Environmental Conservation Research Institute	Pathogen Genomics Center, National Institute of Infectious Diseases	Tsuyoshi Sekizuka et al	https://www.gisaid.org	A genome epidemiological study of SARS-CoV-2 introduction into Japan	https://www.medrxiv.org/content/10.1101/2020.07.01.20143958v1	7/1/2020
Japan/PG-0459/2020	ncov	EPI_ISL_480120	?	3/30/2020	Asia	Japan	Hokurikushinsyu		Asia	Japan	Hokurikushinsyu	genome	29738	Human	?	?	B.1.1	GR	Fukui Prefectural Institute of Public Health and Environmental Science	Pathogen Genomics Center, National Institute of Infectious Diseases	Tsuyoshi Sekizuka et al	https://www.gisaid.org	A genome epidemiological study of SARS-CoV-2 introduction into Japan	https://www.medrxiv.org/content/10.1101/2020.07.01.20143958v1	7/1/2020
Japan/PG-0460/2020	ncov	EPI_ISL_480121	?	3/30/2020	Asia	Japan	Hokurikushinsyu		Asia	Japan	Hokurikushinsyu	genome	29766	Human	?	?	B.1.1	GR	Fukui Prefectural Institute of Public Health and Environmental Science	Pathogen Genomics Center, National Institute of Infectious Diseases	Tsuyoshi Sekizuka et al	https://www.gisaid.org	A genome epidemiological study of SARS-CoV-2 introduction into Japan	https://www.medrxiv.org/content/10.1101/2020.07.01.20143958v1	7/1/2020
Japan/PG-0461/2020	ncov	EPI_ISL_480122	?	3/30/2020	Asia	Japan	Hokurikushinsyu		Asia	Japan	Hokurikushinsyu	genome	29737	Human	?	?	B.1.1	GR	Fukui Prefectural Institute of Public Health and Environmental Science	Pathogen Genomics Center, National Institute of Infectious Diseases	Tsuyoshi Sekizuka et al	https://www.gisaid.org	A genome epidemiological study of SARS-CoV-2 introduction into Japan	https://www.medrxiv.org/content/10.1101/2020.07.01.20143958v1	7/1/2020
Japan/PG-0462/2020	ncov	EPI_ISL_480123	?	3/30/2020	Asia	Japan	Hokurikushinsyu		Asia	Japan	Hokurikushinsyu	genome	29738	Human	?	?	B.1.1	GR	Fukui Prefectural Institute of Public Health and Environmental Science	Pathogen Genomics Center, National Institute of Infectious Diseases	Tsuyoshi Sekizuka et al	https://www.gisaid.org	A genome epidemiological study of SARS-CoV-2 introduction into Japan	https://www.medrxiv.org/content/10.1101/2020.07.01.20143958v1	7/1/2020
Japan/PG-0463/2020	ncov	EPI_ISL_480124	?	3/30/2020	Asia	Japan	Hokurikushinsyu		Asia	Japan	Hokurikushinsyu	genome	29826	Human	?	?	B.1.1	GR	Fukui Prefectural Institute of Public Health and Environmental Science	Pathogen Genomics Center, National Institute of Infectious Diseases	Tsuyoshi Sekizuka et al	https://www.gisaid.org	A genome epidemiological study of SARS-CoV-2 introduction into Japan	https://www.medrxiv.org/content/10.1101/2020.07.01.20143958v1	7/1/2020
Japan/PG-0464/2020	ncov	EPI_ISL_480125	?	3/31/2020	Asia	Japan	Hokurikushinsyu		Asia	Japan	Hokurikushinsyu	genome	29740	Human	?	?	B.1.1	GR	Fukui Prefectural Institute of Public Health and Environmental Science	Pathogen Genomics Center, National Institute of Infectious Diseases	Tsuyoshi Sekizuka et al	https://www.gisaid.org	A genome epidemiological study of SARS-CoV-2 introduction into Japan	https://www.medrxiv.org/content/10.1101/2020.07.01.20143958v1	7/1/2020
Japan/PG-0465/2020	ncov	EPI_ISL_480126	?	4/7/2020	Asia	Japan	Hokurikushinsyu		Asia	Japan	Hokurikushinsyu	genome	29767	Human	?	?	B.1.1	GR	Fukui Prefectural Institute of Public Health and Environmental Science	Pathogen Genomics Center, National Institute of Infectious Diseases	Tsuyoshi Sekizuka et al	https://www.gisaid.org	A genome epidemiological study of SARS-CoV-2 introduction into Japan	https://www.medrxiv.org/content/10.1101/2020.07.01.20143958v1	7/1/2020
Japan/PG-0466/2020	ncov	EPI_ISL_480127	?	4/1/2020	Asia	Japan	Hokurikushinsyu		Asia	Japan	Hokurikushinsyu	genome	29764	Human	?	?	B.1.1	GR	Fukui Prefectural Institute of Public Health and Environmental Science	Pathogen Genomics Center, National Institute of Infectious Diseases	Tsuyoshi Sekizuka et al	https://www.gisaid.org	A genome epidemiological study of SARS-CoV-2 introduction into Japan	https://www.medrxiv.org/content/10.1101/2020.07.01.20143958v1	7/1/2020
Japan/PG-0468/2020	ncov	EPI_ISL_480128	?	3/31/2020	Asia	Japan	Hokurikushinsyu		Asia	Japan	Hokurikushinsyu	genome	29828	Human	?	?	B.1.1	GR	Fukui Prefectural Institute of Public Health and Environmental Science	Pathogen Genomics Center, National Institute of Infectious Diseases	Tsuyoshi Sekizuka et al	https://www.gisaid.org	A genome epidemiological study of SARS-CoV-2 introduction into Japan	https://www.medrxiv.org/content/10.1101/2020.07.01.20143958v1	7/1/2020
Japan/PG-0469/2020	ncov	EPI_ISL_480129	?	3/31/2020	Asia	Japan	Hokurikushinsyu		Asia	Japan	Hokurikushinsyu	genome	29767	Human	?	?	B.1.1	GR	Fukui Prefectural Institute of Public Health and Environmental Science	Pathogen Genomics Center, National Institute of Infectious Diseases	Tsuyoshi Sekizuka et al	https://www.gisaid.org	A genome epidemiological study of SARS-CoV-2 introduction into Japan	https://www.medrxiv.org/content/10.1101/2020.07.01.20143958v1	7/1/2020
Japan/PG-0470/2020	ncov	EPI_ISL_480130	?	4/1/2020	Asia	Japan	Hokurikushinsyu		Asia	Japan	Hokurikushinsyu	genome	29739	Human	?	?	B.1.1	GR	Fukui Prefectural Institute of Public Health and Environmental Science	Pathogen Genomics Center, National Institute of Infectious Diseases	Tsuyoshi Sekizuka et al	https://www.gisaid.org	A genome epidemiological study of SARS-CoV-2 introduction into Japan	https://www.medrxiv.org/content/10.1101/2020.07.01.20143958v1	7/1/2020
Japan/PG-0471/2020	ncov	EPI_ISL_480131	?	4/1/2020	Asia	Japan	Hokurikushinsyu		Asia	Japan	Hokurikushinsyu	genome	29766	Human	?	?	B.1.1	GR	Fukui Prefectural Institute of Public Health and Environmental Science	Pathogen Genomics Center, National Institute of Infectious Diseases	Tsuyoshi Sekizuka et al	https://www.gisaid.org	A genome epidemiological study of SARS-CoV-2 introduction into Japan	https://www.medrxiv.org/content/10.1101/2020.07.01.20143958v1	7/1/2020
Japan/PG-0472/2020	ncov	EPI_ISL_480132	?	4/1/2020	Asia	Japan	Hokurikushinsyu		Asia	Japan	Hokurikushinsyu	genome	29766	Human	?	?	B.1.1	GR	Fukui Prefectural Institute of Public Health and Environmental Science	Pathogen Genomics Center, National Institute of Infectious Diseases	Tsuyoshi Sekizuka et al	https://www.gisaid.org	A genome epidemiological study of SARS-CoV-2 introduction into Japan	https://www.medrxiv.org/content/10.1101/2020.07.01.20143958v1	7/1/2020
Japan/PG-0473/2020	ncov	EPI_ISL_480133	?	4/1/2020	Asia	Japan	Hokurikushinsyu		Asia	Japan	Hokurikushinsyu	genome	29824	Human	?	?	B.1.1	GR	Fukui Prefectural Institute of Public Health and Environmental Science	Pathogen Genomics Center, National Institute of Infectious Diseases	Tsuyoshi Sekizuka et al	https://www.gisaid.org	A genome epidemiological study of SARS-CoV-2 introduction into Japan	https://www.medrxiv.org/content/10.1101/2020.07.01.20143958v1	7/1/2020
Japan/PG-0474/2020	ncov	EPI_ISL_480134	?	4/1/2020	Asia	Japan	Hokurikushinsyu		Asia	Japan	Hokurikushinsyu	genome	29754	Human	?	?	B.1.1	GR	Fukui Prefectural Institute of Public Health and Environmental Science	Pathogen Genomics Center, National Institute of Infectious Diseases	Tsuyoshi Sekizuka et al	https://www.gisaid.org	A genome epidemiological study of SARS-CoV-2 introduction into Japan	https://www.medrxiv.org/content/10.1101/2020.07.01.20143958v1	7/1/2020
Japan/PG-0475/2020	ncov	EPI_ISL_480135	?	4/2/2020	Asia	Japan	Hokurikushinsyu		Asia	Japan	Hokurikushinsyu	genome	29766	Human	?	?	B.1.1	GR	Fukui Prefectural Institute of Public Health and Environmental Science	Pathogen Genomics Center, National Institute of Infectious Diseases	Tsuyoshi Sekizuka et al	https://www.gisaid.org	A genome epidemiological study of SARS-CoV-2 introduction into Japan	https://www.medrxiv.org/content/10.1101/2020.07.01.20143958v1	7/1/2020
Japan/PG-0476/2020	ncov	EPI_ISL_480136	?	4/2/2020	Asia	Japan	Hokurikushinsyu		Asia	Japan	Hokurikushinsyu	genome	29739	Human	?	?	B.1.1	GR	Fukui Prefectural Institute of Public Health and Environmental Science	Pathogen Genomics Center, National Institute of Infectious Diseases	Tsuyoshi Sekizuka et al	https://www.gisaid.org	A genome epidemiological study of SARS-CoV-2 introduction into Japan	https://www.medrxiv.org/content/10.1101/2020.07.01.20143958v1	7/1/2020
Japan/PG-0477/2020	ncov	EPI_ISL_480137	?	4/2/2020	Asia	Japan	Hokurikushinsyu		Asia	Japan	Hokurikushinsyu	genome	29778	Human	?	?	B.1.1	GR	Fukui Prefectural Institute of Public Health and Environmental Science	Pathogen Genomics Center, National Institute of Infectious Diseases	Tsuyoshi Sekizuka et al	https://www.gisaid.org	A genome epidemiological study of SARS-CoV-2 introduction into Japan	https://www.medrxiv.org/content/10.1101/2020.07.01.20143958v1	7/1/2020
Japan/PG-0478/2020	ncov	EPI_ISL_480138	?	4/2/2020	Asia	Japan	Hokurikushinsyu		Asia	Japan	Hokurikushinsyu	genome	29766	Human	?	?	B.1.1	GR	Fukui Prefectural Institute of Public Health and Environmental Science	Pathogen Genomics Center, National Institute of Infectious Diseases	Tsuyoshi Sekizuka et al	https://www.gisaid.org	A genome epidemiological study of SARS-CoV-2 introduction into Japan	https://www.medrxiv.org/content/10.1101/2020.07.01.20143958v1	7/1/2020
Japan/PG-0480/2020	ncov	EPI_ISL_480139	?	4/2/2020	Asia	Japan	Hokurikushinsyu		Asia	Japan	Hokurikushinsyu	genome	29766	Human	?	?	B.1.1	GR	Fukui Prefectural Institute of Public Health and Environmental Science	Pathogen Genomics Center, National Institute of Infectious Diseases	Tsuyoshi Sekizuka et al	https://www.gisaid.org	A genome epidemiological study of SARS-CoV-2 introduction into Japan	https://www.medrxiv.org/content/10.1101/2020.07.01.20143958v1	7/1/2020
Japan/PG-0481/2020	ncov	EPI_ISL_480140	?	4/2/2020	Asia	Japan	Hokurikushinsyu		Asia	Japan	Hokurikushinsyu	genome	29767	Human	?	?	B.1.1	GR	Fukui Prefectural Institute of Public Health and Environmental Science	Pathogen Genomics Center, National Institute of Infectious Diseases	Tsuyoshi Sekizuka et al	https://www.gisaid.org	A genome epidemiological study of SARS-CoV-2 introduction into Japan	https://www.medrxiv.org/content/10.1101/2020.07.01.20143958v1	7/1/2020
Japan/PG-0482/2020	ncov	EPI_ISL_480141	?	4/3/2020	Asia	Japan	Hokurikushinsyu		Asia	Japan	Hokurikushinsyu	genome	29771	Human	?	?	B.1.1	GR	Fukui Prefectural Institute of Public Health and Environmental Science	Pathogen Genomics Center, National Institute of Infectious Diseases	Tsuyoshi Sekizuka et al	https://www.gisaid.org	A genome epidemiological study of SARS-CoV-2 introduction into Japan	https://www.medrxiv.org/content/10.1101/2020.07.01.20143958v1	7/1/2020
Japan/PG-0483/2020	ncov	EPI_ISL_480142	?	4/3/2020	Asia	Japan	Hokurikushinsyu		Asia	Japan	Hokurikushinsyu	genome	29765	Human	?	?	B.1.1	GR	Fukui Prefectural Institute of Public Health and Environmental Science	Pathogen Genomics Center, National Institute of Infectious Diseases	Tsuyoshi Sekizuka et al	https://www.gisaid.org	A genome epidemiological study of SARS-CoV-2 introduction into Japan	https://www.medrxiv.org/content/10.1101/2020.07.01.20143958v1	7/1/2020
Japan/PG-0484/2020	ncov	EPI_ISL_480143	?	4/3/2020	Asia	Japan	Hokurikushinsyu		Asia	Japan	Hokurikushinsyu	genome	29803	Human	?	?	B.1.1	GR	Fukui Prefectural Institute of Public Health and Environmental Science	Pathogen Genomics Center, National Institute of Infectious Diseases	Tsuyoshi Sekizuka et al	https://www.gisaid.org	A genome epidemiological study of SARS-CoV-2 introduction into Japan	https://www.medrxiv.org/content/10.1101/2020.07.01.20143958v1	7/1/2020
Japan/PG-0485/2020	ncov	EPI_ISL_480144	?	4/4/2020	Asia	Japan	Hokurikushinsyu		Asia	Japan	Hokurikushinsyu	genome	29824	Human	?	?	B.1.1	GR	Fukui Prefectural Institute of Public Health and Environmental Science	Pathogen Genomics Center, National Institute of Infectious Diseases	Tsuyoshi Sekizuka et al	https://www.gisaid.org	A genome epidemiological study of SARS-CoV-2 introduction into Japan	https://www.medrxiv.org/content/10.1101/2020.07.01.20143958v1	7/1/2020
Japan/PG-0486/2020	ncov	EPI_ISL_480145	?	4/4/2020	Asia	Japan	Hokurikushinsyu		Asia	Japan	Hokurikushinsyu	genome	29764	Human	?	?	B.1.1	GR	Fukui Prefectural Institute of Public Health and Environmental Science	Pathogen Genomics Center, National Institute of Infectious Diseases	Tsuyoshi Sekizuka et al	https://www.gisaid.org	A genome epidemiological study of SARS-CoV-2 introduction into Japan	https://www.medrxiv.org/content/10.1101/2020.07.01.20143958v1	7/1/2020
Japan/PG-0487/2020	ncov	EPI_ISL_480146	?	4/4/2020	Asia	Japan	Hokurikushinsyu		Asia	Japan	Hokurikushinsyu	genome	29766	Human	?	?	B.1.1	GR	Fukui Prefectural Institute of Public Health and Environmental Science	Pathogen Genomics Center, National Institute of Infectious Diseases	Tsuyoshi Sekizuka et al	https://www.gisaid.org	A genome epidemiological study of SARS-CoV-2 introduction into Japan	https://www.medrxiv.org/content/10.1101/2020.07.01.20143958v1	7/1/2020
Japan/PG-0488/2020	ncov	EPI_ISL_480147	?	4/6/2020	Asia	Japan	Hokurikushinsyu		Asia	Japan	Hokurikushinsyu	genome	29767	Human	?	?	B.1.1	GR	Fukui Prefectural Institute of Public Health and Environmental Science	Pathogen Genomics Center, National Institute of Infectious Diseases	Tsuyoshi Sekizuka et al	https://www.gisaid.org	A genome epidemiological study of SARS-CoV-2 introduction into Japan	https://www.medrxiv.org/content/10.1101/2020.07.01.20143958v1	7/1/2020
Japan/PG-0489/2020	ncov	EPI_ISL_480148	?	4/5/2020	Asia	Japan	Hokurikushinsyu		Asia	Japan	Hokurikushinsyu	genome	29738	Human	?	?	B.1.1	GR	Fukui Prefectural Institute of Public Health and Environmental Science	Pathogen Genomics Center, National Institute of Infectious Diseases	Tsuyoshi Sekizuka et al	https://www.gisaid.org	A genome epidemiological study of SARS-CoV-2 introduction into Japan	https://www.medrxiv.org/content/10.1101/2020.07.01.20143958v1	7/1/2020
Japan/PG-0490/2020	ncov	EPI_ISL_480149	?	4/5/2020	Asia	Japan	Hokurikushinsyu		Asia	Japan	Hokurikushinsyu	genome	29763	Human	?	?	B.1.1	GR	Fukui Prefectural Institute of Public Health and Environmental Science	Pathogen Genomics Center, National Institute of Infectious Diseases	Tsuyoshi Sekizuka et al	https://www.gisaid.org	A genome epidemiological study of SARS-CoV-2 introduction into Japan	https://www.medrxiv.org/content/10.1101/2020.07.01.20143958v1	7/1/2020
Japan/PG-0491/2020	ncov	EPI_ISL_480150	?	4/5/2020	Asia	Japan	Hokurikushinsyu		Asia	Japan	Hokurikushinsyu	genome	29765	Human	?	?	B.1.1	GR	Fukui Prefectural Institute of Public Health and Environmental Science	Pathogen Genomics Center, National Institute of Infectious Diseases	Tsuyoshi Sekizuka et al	https://www.gisaid.org	A genome epidemiological study of SARS-CoV-2 introduction into Japan	https://www.medrxiv.org/content/10.1101/2020.07.01.20143958v1	7/1/2020
Japan/PG-0492/2020	ncov	EPI_ISL_480151	?	4/6/2020	Asia	Japan	Hokurikushinsyu		Asia	Japan	Hokurikushinsyu	genome	29766	Human	?	?	B.1.1	GR	Fukui Prefectural Institute of Public Health and Environmental Science	Pathogen Genomics Center, National Institute of Infectious Diseases	Tsuyoshi Sekizuka et al	https://www.gisaid.org	A genome epidemiological study of SARS-CoV-2 introduction into Japan	https://www.medrxiv.org/content/10.1101/2020.07.01.20143958v1	7/1/2020
Japan/PG-0493/2020	ncov	EPI_ISL_480152	?	4/6/2020	Asia	Japan	Hokurikushinsyu		Asia	Japan	Hokurikushinsyu	genome	29823	Human	?	?	B.1.1	GR	Fukui Prefectural Institute of Public Health and Environmental Science	Pathogen Genomics Center, National Institute of Infectious Diseases	Tsuyoshi Sekizuka et al	https://www.gisaid.org	A genome epidemiological study of SARS-CoV-2 introduction into Japan	https://www.medrxiv.org/content/10.1101/2020.07.01.20143958v1	7/1/2020
Japan/PG-0494/2020	ncov	EPI_ISL_480153	?	4/7/2020	Asia	Japan	Hokurikushinsyu		Asia	Japan	Hokurikushinsyu	genome	29766	Human	?	?	B.1.1	GR	Fukui Prefectural Institute of Public Health and Environmental Science	Pathogen Genomics Center, National Institute of Infectious Diseases	Tsuyoshi Sekizuka et al	https://www.gisaid.org	A genome epidemiological study of SARS-CoV-2 introduction into Japan	https://www.medrxiv.org/content/10.1101/2020.07.01.20143958v1	7/1/2020
Japan/PG-0495/2020	ncov	EPI_ISL_480154	?	4/6/2020	Asia	Japan	Hokurikushinsyu		Asia	Japan	Hokurikushinsyu	genome	29735	Human	?	?	B.1.1	GR	Fukui Prefectural Institute of Public Health and Environmental Science	Pathogen Genomics Center, National Institute of Infectious Diseases	Tsuyoshi Sekizuka et al	https://www.gisaid.org	A genome epidemiological study of SARS-CoV-2 introduction into Japan	https://www.medrxiv.org/content/10.1101/2020.07.01.20143958v1	7/1/2020
Japan/PG-0496/2020	ncov	EPI_ISL_480155	?	4/6/2020	Asia	Japan	Hokurikushinsyu		Asia	Japan	Hokurikushinsyu	genome	29766	Human	?	?	B.1.1	GR	Fukui Prefectural Institute of Public Health and Environmental Science	Pathogen Genomics Center, National Institute of Infectious Diseases	Tsuyoshi Sekizuka et al	https://www.gisaid.org	A genome epidemiological study of SARS-CoV-2 introduction into Japan	https://www.medrxiv.org/content/10.1101/2020.07.01.20143958v1	7/1/2020
Japan/PG-0497/2020	ncov	EPI_ISL_480156	?	4/6/2020	Asia	Japan	Hokurikushinsyu		Asia	Japan	Hokurikushinsyu	genome	29766	Human	?	?	B.1.1	GR	Fukui Prefectural Institute of Public Health and Environmental Science	Pathogen Genomics Center, National Institute of Infectious Diseases	Tsuyoshi Sekizuka et al	https://www.gisaid.org	A genome epidemiological study of SARS-CoV-2 introduction into Japan	https://www.medrxiv.org/content/10.1101/2020.07.01.20143958v1	7/1/2020
Japan/PG-0498/2020	ncov	EPI_ISL_480157	?	4/7/2020	Asia	Japan	Hokurikushinsyu		Asia	Japan	Hokurikushinsyu	genome	29766	Human	?	?	B.1.1	GR	Fukui Prefectural Institute of Public Health and Environmental Science	Pathogen Genomics Center, National Institute of Infectious Diseases	Tsuyoshi Sekizuka et al	https://www.gisaid.org	A genome epidemiological study of SARS-CoV-2 introduction into Japan	https://www.medrxiv.org/content/10.1101/2020.07.01.20143958v1	7/1/2020
Japan/PG-0499/2020	ncov	EPI_ISL_480158	?	4/6/2020	Asia	Japan	Hokurikushinsyu		Asia	Japan	Hokurikushinsyu	genome	29768	Human	?	?	B.1.1	GR	Fukui Prefectural Institute of Public Health and Environmental Science	Pathogen Genomics Center, National Institute of Infectious Diseases	Tsuyoshi Sekizuka et al	https://www.gisaid.org	A genome epidemiological study of SARS-CoV-2 introduction into Japan	https://www.medrxiv.org/content/10.1101/2020.07.01.20143958v1	7/1/2020
Japan/PG-0500/2020	ncov	EPI_ISL_480159	?	4/3/2020	Asia	Japan	Hokurikushinsyu		Asia	Japan	Hokurikushinsyu	genome	29766	Human	?	?	B.1.1	GR	Fukui Prefectural Institute of Public Health and Environmental Science	Pathogen Genomics Center, National Institute of Infectious Diseases	Tsuyoshi Sekizuka et al	https://www.gisaid.org	A genome epidemiological study of SARS-CoV-2 introduction into Japan	https://www.medrxiv.org/content/10.1101/2020.07.01.20143958v1	7/1/2020
Japan/PG-0501/2020	ncov	EPI_ISL_480160	?	4/4/2020	Asia	Japan	Hokurikushinsyu		Asia	Japan	Hokurikushinsyu	genome	29766	Human	?	?	B.1.1	GR	Fukui Prefectural Institute of Public Health and Environmental Science	Pathogen Genomics Center, National Institute of Infectious Diseases	Tsuyoshi Sekizuka et al	https://www.gisaid.org	A genome epidemiological study of SARS-CoV-2 introduction into Japan	https://www.medrxiv.org/content/10.1101/2020.07.01.20143958v1	7/1/2020
Japan/PG-0502/2020	ncov	EPI_ISL_480161	?	4/4/2020	Asia	Japan	Hokurikushinsyu		Asia	Japan	Hokurikushinsyu	genome	29763	Human	?	?	B.1.1	GR	Fukui Prefectural Institute of Public Health and Environmental Science	Pathogen Genomics Center, National Institute of Infectious Diseases	Tsuyoshi Sekizuka et al	https://www.gisaid.org	A genome epidemiological study of SARS-CoV-2 introduction into Japan	https://www.medrxiv.org/content/10.1101/2020.07.01.20143958v1	7/1/2020
Japan/PG-0503/2020	ncov	EPI_ISL_480162	?	4/4/2020	Asia	Japan	Hokurikushinsyu		Asia	Japan	Hokurikushinsyu	genome	29757	Human	?	?	B.1.1	GR	Fukui Prefectural Institute of Public Health and Environmental Science	Pathogen Genomics Center, National Institute of Infectious Diseases	Tsuyoshi Sekizuka et al	https://www.gisaid.org	A genome epidemiological study of SARS-CoV-2 introduction into Japan	https://www.medrxiv.org/content/10.1101/2020.07.01.20143958v1	7/1/2020
Japan/PG-0504/2020	ncov	EPI_ISL_480163	?	4/5/2020	Asia	Japan	Hokurikushinsyu		Asia	Japan	Hokurikushinsyu	genome	29792	Human	?	?	B.1.1	GR	Fukui Prefectural Institute of Public Health and Environmental Science	Pathogen Genomics Center, National Institute of Infectious Diseases	Tsuyoshi Sekizuka et al	https://www.gisaid.org	A genome epidemiological study of SARS-CoV-2 introduction into Japan	https://www.medrxiv.org/content/10.1101/2020.07.01.20143958v1	7/1/2020
Japan/PG-0505/2020	ncov	EPI_ISL_480164	?	4/7/2020	Asia	Japan	Hokurikushinsyu		Asia	Japan	Hokurikushinsyu	genome	29766	Human	?	?	B.1.1	GR	Fukui Prefectural Institute of Public Health and Environmental Science	Pathogen Genomics Center, National Institute of Infectious Diseases	Tsuyoshi Sekizuka et al	https://www.gisaid.org	A genome epidemiological study of SARS-CoV-2 introduction into Japan	https://www.medrxiv.org/content/10.1101/2020.07.01.20143958v1	7/1/2020
Japan/PG-0506/2020	ncov	EPI_ISL_480165	?	4/7/2020	Asia	Japan	Hokurikushinsyu		Asia	Japan	Hokurikushinsyu	genome	29768	Human	?	?	B.1.1	GR	Fukui Prefectural Institute of Public Health and Environmental Science	Pathogen Genomics Center, National Institute of Infectious Diseases	Tsuyoshi Sekizuka et al	https://www.gisaid.org	A genome epidemiological study of SARS-CoV-2 introduction into Japan	https://www.medrxiv.org/content/10.1101/2020.07.01.20143958v1	7/1/2020
Japan/PG-0507/2020	ncov	EPI_ISL_480166	?	4/7/2020	Asia	Japan	Hokurikushinsyu		Asia	Japan	Hokurikushinsyu	genome	29826	Human	?	?	B.1.1	GR	Fukui Prefectural Institute of Public Health and Environmental Science	Pathogen Genomics Center, National Institute of Infectious Diseases	Tsuyoshi Sekizuka et al	https://www.gisaid.org	A genome epidemiological study of SARS-CoV-2 introduction into Japan	https://www.medrxiv.org/content/10.1101/2020.07.01.20143958v1	7/1/2020
Japan/PG-0508/2020	ncov	EPI_ISL_480167	?	4/7/2020	Asia	Japan	Hokurikushinsyu		Asia	Japan	Hokurikushinsyu	genome	29766	Human	?	?	B.1.1	GR	Fukui Prefectural Institute of Public Health and Environmental Science	Pathogen Genomics Center, National Institute of Infectious Diseases	Tsuyoshi Sekizuka et al	https://www.gisaid.org	A genome epidemiological study of SARS-CoV-2 introduction into Japan	https://www.medrxiv.org/content/10.1101/2020.07.01.20143958v1	7/1/2020
Japan/PG-0509/2020	ncov	EPI_ISL_480168	?	4/7/2020	Asia	Japan	Hokurikushinsyu		Asia	Japan	Hokurikushinsyu	genome	29824	Human	?	?	B.1.1	GR	Fukui Prefectural Institute of Public Health and Environmental Science	Pathogen Genomics Center, National Institute of Infectious Diseases	Tsuyoshi Sekizuka et al	https://www.gisaid.org	A genome epidemiological study of SARS-CoV-2 introduction into Japan	https://www.medrxiv.org/content/10.1101/2020.07.01.20143958v1	7/1/2020
Japan/PG-0539/2020	ncov	EPI_ISL_480196	?	3/30/2020	Asia	Japan	Hokurikushinsyu		Asia	Japan	Hokurikushinsyu	genome	29767	Human	?	?	B.1.5	G	Toyama Institute of Health	Pathogen Genomics Center, National Institute of Infectious Diseases	Tsuyoshi Sekizuka et al	https://www.gisaid.org	A genome epidemiological study of SARS-CoV-2 introduction into Japan	https://www.medrxiv.org/content/10.1101/2020.07.01.20143958v1	7/1/2020
Japan/PG-0541/2020	ncov	EPI_ISL_480197	?	4/3/2020	Asia	Japan	Hokurikushinsyu		Asia	Japan	Hokurikushinsyu	genome	29739	Human	?	?	B.1.5	G	Toyama Institute of Health	Pathogen Genomics Center, National Institute of Infectious Diseases	Tsuyoshi Sekizuka et al	https://www.gisaid.org	A genome epidemiological study of SARS-CoV-2 introduction into Japan	https://www.medrxiv.org/content/10.1101/2020.07.01.20143958v1	7/1/2020
Japan/PG-0542/2020	ncov	EPI_ISL_480198	?	3/30/2020	Asia	Japan	Hokurikushinsyu		Asia	Japan	Hokurikushinsyu	genome	29811	Human	?	?	B.1.5	G	Toyama Institute of Health	Pathogen Genomics Center, National Institute of Infectious Diseases	Tsuyoshi Sekizuka et al	https://www.gisaid.org	A genome epidemiological study of SARS-CoV-2 introduction into Japan	https://www.medrxiv.org/content/10.1101/2020.07.01.20143958v1	7/1/2020
Japan/PG-0543/2020	ncov	EPI_ISL_480199	?	3/31/2020	Asia	Japan	Hokurikushinsyu		Asia	Japan	Hokurikushinsyu	genome	29827	Human	?	?	B.1.5	G	Toyama Institute of Health	Pathogen Genomics Center, National Institute of Infectious Diseases	Tsuyoshi Sekizuka et al	https://www.gisaid.org	A genome epidemiological study of SARS-CoV-2 introduction into Japan	https://www.medrxiv.org/content/10.1101/2020.07.01.20143958v1	7/1/2020
Japan/PG-0544/2020	ncov	EPI_ISL_480200	?	3/31/2020	Asia	Japan	Hokurikushinsyu		Asia	Japan	Hokurikushinsyu	genome	29789	Human	?	?	B.1.5	G	Toyama Institute of Health	Pathogen Genomics Center, National Institute of Infectious Diseases	Tsuyoshi Sekizuka et al	https://www.gisaid.org	A genome epidemiological study of SARS-CoV-2 introduction into Japan	https://www.medrxiv.org/content/10.1101/2020.07.01.20143958v1	7/1/2020
Japan/PG-0545/2020	ncov	EPI_ISL_480201	?	3/31/2020	Asia	Japan	Hokurikushinsyu		Asia	Japan	Hokurikushinsyu	genome	29826	Human	?	?	B.1.1	GR	Toyama Institute of Health	Pathogen Genomics Center, National Institute of Infectious Diseases	Tsuyoshi Sekizuka et al	https://www.gisaid.org	A genome epidemiological study of SARS-CoV-2 introduction into Japan	https://www.medrxiv.org/content/10.1101/2020.07.01.20143958v1	7/1/2020
Japan/PG-0546/2020	ncov	EPI_ISL_480202	?	4/1/2020	Asia	Japan	Hokurikushinsyu		Asia	Japan	Hokurikushinsyu	genome	29768	Human	?	?	B.1.5	G	Toyama Institute of Health	Pathogen Genomics Center, National Institute of Infectious Diseases	Tsuyoshi Sekizuka et al	https://www.gisaid.org	A genome epidemiological study of SARS-CoV-2 introduction into Japan	https://www.medrxiv.org/content/10.1101/2020.07.01.20143958v1	7/1/2020
Japan/PG-0547/2020	ncov	EPI_ISL_480203	?	4/2/2020	Asia	Japan	Hokurikushinsyu		Asia	Japan	Hokurikushinsyu	genome	29769	Human	?	?	B.1.5	G	Toyama Institute of Health	Pathogen Genomics Center, National Institute of Infectious Diseases	Tsuyoshi Sekizuka et al	https://www.gisaid.org	A genome epidemiological study of SARS-CoV-2 introduction into Japan	https://www.medrxiv.org/content/10.1101/2020.07.01.20143958v1	7/1/2020
Japan/P3-1/2020	ncov	EPI_ISL_419299	?	3/9/2020	Asia	Japan	Ishikawa		Africa	Egypt	Nile River Cruise	genome	29766	Human	?	Male	B.1	GH	Ishikawa Prefectural Institute of Public Health and Environmental Science	Pathogen Genomics Center, National Institute of Infectious Diseases	Tsuyoshi Sekizuka et al	https://www.gisaid.org	SARS-CoV-2 Genome Analysis of Japanese Travelers in Nile River Cruise	https://dx.doi.org/10.3389/fmicb.2020.01316	4/2/2020
Japan/P3-2/2020	ncov	EPI_ISL_419300	?	3/20/2020	Asia	Japan	Ishikawa		Africa	Egypt	Nile River Cruise	genome	29738	Human	?	Female	B.1	GH	Ishikawa Prefectural Institute of Public Health and Environmental Science	Pathogen Genomics Center, National Institute of Infectious Diseases	Tsuyoshi Sekizuka et al	https://www.gisaid.org	SARS-CoV-2 Genome Analysis of Japanese Travelers in Nile River Cruise	https://dx.doi.org/10.3389/fmicb.2020.01316	4/2/2020
Japan/DP0005/2020	ncov	EPI_ISL_416565	?	2/15/2020	Asia	Japan	Japan		Asia	Japan	Japan	genome	29766	Human	?	?	B.5	O	Japanese Quarantine Stations	Pathogen Genomics Center, National Institute of Infectious Diseases	Tsuyoshi Sekizuka et al	https://www.gisaid.org	Haplotype networks of SARS-CoV-2 infections in the Diamond Princess cruise ship outbreak	https://dx.doi.org/10.1101/2020.03.23.20041970	3/23/2020
Japan/DP0027/2020	ncov	EPI_ISL_416566	?	2/15/2020	Asia	Japan	Japan		Asia	Japan	Japan	genome	29831	Human	?	?	B	O	Japanese Quarantine Stations	Pathogen Genomics Center, National Institute of Infectious Diseases	Tsuyoshi Sekizuka et al	https://www.gisaid.org	Haplotype networks of SARS-CoV-2 infections in the Diamond Princess cruise ship outbreak	https://dx.doi.org/10.1101/2020.03.23.20041970	3/23/2020
Japan/DP0037/2020	ncov	EPI_ISL_416567	?	2/15/2020	Asia	Japan	Japan		Asia	Japan	Japan	genome	29809	Human	?	?	B	O	Japanese Quarantine Stations	Pathogen Genomics Center, National Institute of Infectious Diseases	Tsuyoshi Sekizuka et al	https://www.gisaid.org	Haplotype networks of SARS-CoV-2 infections in the Diamond Princess cruise ship outbreak	https://dx.doi.org/10.1101/2020.03.23.20041970	3/23/2020
Japan/DP0058/2020	ncov	EPI_ISL_416568	?	2/15/2020	Asia	Japan	Japan		Asia	Japan	Japan	genome	29819	Human	?	?	B.5	O	Japanese Quarantine Stations	Pathogen Genomics Center, National Institute of Infectious Diseases	Tsuyoshi Sekizuka et al	https://www.gisaid.org	Haplotype networks of SARS-CoV-2 infections in the Diamond Princess cruise ship outbreak	https://dx.doi.org/10.1101/2020.03.23.20041970	3/23/2020
Japan/DP0059/2020	ncov	EPI_ISL_416569	?	2/15/2020	Asia	Japan	Japan		Asia	Japan	Japan	genome	29832	Human	?	?	B	O	Japanese Quarantine Stations	Pathogen Genomics Center, National Institute of Infectious Diseases	Tsuyoshi Sekizuka et al	https://www.gisaid.org	Haplotype networks of SARS-CoV-2 infections in the Diamond Princess cruise ship outbreak	https://dx.doi.org/10.1101/2020.03.23.20041970	3/23/2020
Japan/DP0065/2020	ncov	EPI_ISL_416570	?	2/15/2020	Asia	Japan	Japan		Asia	Japan	Japan	genome	29790	Human	?	?	B	O	Japanese Quarantine Stations	Pathogen Genomics Center, National Institute of Infectious Diseases	Tsuyoshi Sekizuka et al	https://www.gisaid.org	Haplotype networks of SARS-CoV-2 infections in the Diamond Princess cruise ship outbreak	https://dx.doi.org/10.1101/2020.03.23.20041970	3/23/2020
Japan/DP0077/2020	ncov	EPI_ISL_416571	?	2/15/2020	Asia	Japan	Japan		Asia	Japan	Japan	genome	29832	Human	?	?	B	O	Japanese Quarantine Stations	Pathogen Genomics Center, National Institute of Infectious Diseases	Tsuyoshi Sekizuka et al	https://www.gisaid.org	Haplotype networks of SARS-CoV-2 infections in the Diamond Princess cruise ship outbreak	https://dx.doi.org/10.1101/2020.03.23.20041970	3/23/2020
Japan/DP0078/2020	ncov	EPI_ISL_416572	?	2/15/2020	Asia	Japan	Japan		Asia	Japan	Japan	genome	29832	Human	?	?	B	O	Japanese Quarantine Stations	Pathogen Genomics Center, National Institute of Infectious Diseases	Tsuyoshi Sekizuka et al	https://www.gisaid.org	Haplotype networks of SARS-CoV-2 infections in the Diamond Princess cruise ship outbreak	https://dx.doi.org/10.1101/2020.03.23.20041970	3/23/2020
Japan/DP0104/2020	ncov	EPI_ISL_416573	?	2/15/2020	Asia	Japan	Japan		Asia	Japan	Japan	genome	29832	Human	?	?	B	O	Japanese Quarantine Stations	Pathogen Genomics Center, National Institute of Infectious Diseases	Tsuyoshi Sekizuka et al	https://www.gisaid.org	Haplotype networks of SARS-CoV-2 infections in the Diamond Princess cruise ship outbreak	https://dx.doi.org/10.1101/2020.03.23.20041970	3/23/2020
Japan/DP0107/2020	ncov	EPI_ISL_416574	?	2/15/2020	Asia	Japan	Japan		Asia	Japan	Japan	genome	29872	Human	?	?	B	O	Japanese Quarantine Stations	Pathogen Genomics Center, National Institute of Infectious Diseases	Tsuyoshi Sekizuka et al	https://www.gisaid.org	Haplotype networks of SARS-CoV-2 infections in the Diamond Princess cruise ship outbreak	https://dx.doi.org/10.1101/2020.03.23.20041970	3/23/2020
Japan/DP0121/2020	ncov	EPI_ISL_416575	?	2/15/2020	Asia	Japan	Japan		Asia	Japan	Japan	genome	29832	Human	?	?	B	O	Japanese Quarantine Stations	Pathogen Genomics Center, National Institute of Infectious Diseases	Tsuyoshi Sekizuka et al	https://www.gisaid.org	Haplotype networks of SARS-CoV-2 infections in the Diamond Princess cruise ship outbreak	https://dx.doi.org/10.1101/2020.03.23.20041970	3/23/2020
Japan/DP0133/2020	ncov	EPI_ISL_416576	?	2/15/2020	Asia	Japan	Japan		Asia	Japan	Japan	genome	29832	Human	?	?	B	O	Japanese Quarantine Stations	Pathogen Genomics Center, National Institute of Infectious Diseases	Tsuyoshi Sekizuka et al	https://www.gisaid.org	Haplotype networks of SARS-CoV-2 infections in the Diamond Princess cruise ship outbreak	https://dx.doi.org/10.1101/2020.03.23.20041970	3/23/2020
Japan/DP0134/2020	ncov	EPI_ISL_416577	?	2/15/2020	Asia	Japan	Japan		Asia	Japan	Japan	genome	29872	Human	?	?	B	O	Japanese Quarantine Stations	Pathogen Genomics Center, National Institute of Infectious Diseases	Tsuyoshi Sekizuka et al	https://www.gisaid.org	Haplotype networks of SARS-CoV-2 infections in the Diamond Princess cruise ship outbreak	https://dx.doi.org/10.1101/2020.03.23.20041970	3/23/2020
Japan/DP0152/2020	ncov	EPI_ISL_416578	?	2/15/2020	Asia	Japan	Japan		Asia	Japan	Japan	genome	29832	Human	?	?	B	O	Japanese Quarantine Stations	Pathogen Genomics Center, National Institute of Infectious Diseases	Tsuyoshi Sekizuka et al	https://www.gisaid.org	Haplotype networks of SARS-CoV-2 infections in the Diamond Princess cruise ship outbreak	https://dx.doi.org/10.1101/2020.03.23.20041970	3/23/2020
Japan/DP0158/2020	ncov	EPI_ISL_416579	?	2/15/2020	Asia	Japan	Japan		Asia	Japan	Japan	genome	29832	Human	?	?	B	O	Japanese Quarantine Stations	Pathogen Genomics Center, National Institute of Infectious Diseases	Tsuyoshi Sekizuka et al	https://www.gisaid.org	Haplotype networks of SARS-CoV-2 infections in the Diamond Princess cruise ship outbreak	https://dx.doi.org/10.1101/2020.03.23.20041970	3/23/2020
Japan/DP0184/2020	ncov	EPI_ISL_416580	?	2/15/2020	Asia	Japan	Japan		Asia	Japan	Japan	genome	29832	Human	?	?	B	O	Japanese Quarantine Stations	Pathogen Genomics Center, National Institute of Infectious Diseases	Tsuyoshi Sekizuka et al	https://www.gisaid.org	Haplotype networks of SARS-CoV-2 infections in the Diamond Princess cruise ship outbreak	https://dx.doi.org/10.1101/2020.03.23.20041970	3/23/2020
Japan/DP0190/2020	ncov	EPI_ISL_416581	?	2/15/2020	Asia	Japan	Japan		Asia	Japan	Japan	genome	29832	Human	?	?	B	O	Japanese Quarantine Stations	Pathogen Genomics Center, National Institute of Infectious Diseases	Tsuyoshi Sekizuka et al	https://www.gisaid.org	Haplotype networks of SARS-CoV-2 infections in the Diamond Princess cruise ship outbreak	https://dx.doi.org/10.1101/2020.03.23.20041970	3/23/2020
Japan/DP0191/2020	ncov	EPI_ISL_416582	?	2/15/2020	Asia	Japan	Japan		Asia	Japan	Japan	genome	29830	Human	?	?	B.5	O	Japanese Quarantine Stations	Pathogen Genomics Center, National Institute of Infectious Diseases	Tsuyoshi Sekizuka et al	https://www.gisaid.org	Haplotype networks of SARS-CoV-2 infections in the Diamond Princess cruise ship outbreak	https://dx.doi.org/10.1101/2020.03.23.20041970	3/23/2020
Japan/DP0196/2020	ncov	EPI_ISL_416583	?	2/15/2020	Asia	Japan	Japan		Asia	Japan	Japan	genome	29812	Human	?	?	B	O	Japanese Quarantine Stations	Pathogen Genomics Center, National Institute of Infectious Diseases	Tsuyoshi Sekizuka et al	https://www.gisaid.org	Haplotype networks of SARS-CoV-2 infections in the Diamond Princess cruise ship outbreak	https://dx.doi.org/10.1101/2020.03.23.20041970	3/23/2020
Japan/DP0200/2020	ncov	EPI_ISL_416584	?	2/15/2020	Asia	Japan	Japan		Asia	Japan	Japan	genome	29872	Human	?	?	B	O	Japanese Quarantine Stations	Pathogen Genomics Center, National Institute of Infectious Diseases	Tsuyoshi Sekizuka et al	https://www.gisaid.org	Haplotype networks of SARS-CoV-2 infections in the Diamond Princess cruise ship outbreak	https://dx.doi.org/10.1101/2020.03.23.20041970	3/23/2020
Japan/DP0236/2020	ncov	EPI_ISL_416585	?	2/16/2020	Asia	Japan	Japan		Asia	Japan	Japan	genome	29836	Human	?	?	B	O	Japanese Quarantine Stations	Pathogen Genomics Center, National Institute of Infectious Diseases	Tsuyoshi Sekizuka et al	https://www.gisaid.org	Haplotype networks of SARS-CoV-2 infections in the Diamond Princess cruise ship outbreak	https://dx.doi.org/10.1101/2020.03.23.20041970	3/23/2020
Japan/DP0274/2020	ncov	EPI_ISL_416586	?	2/16/2020	Asia	Japan	Japan		Asia	Japan	Japan	genome	29833	Human	?	?	B	O	Japanese Quarantine Stations	Pathogen Genomics Center, National Institute of Infectious Diseases	Tsuyoshi Sekizuka et al	https://www.gisaid.org	Haplotype networks of SARS-CoV-2 infections in the Diamond Princess cruise ship outbreak	https://dx.doi.org/10.1101/2020.03.23.20041970	3/23/2020
Japan/DP0278/2020	ncov	EPI_ISL_416587	?	2/16/2020	Asia	Japan	Japan		Asia	Japan	Japan	genome	29789	Human	?	?	B.5	O	Japanese Quarantine Stations	Pathogen Genomics Center, National Institute of Infectious Diseases	Tsuyoshi Sekizuka et al	https://www.gisaid.org	Haplotype networks of SARS-CoV-2 infections in the Diamond Princess cruise ship outbreak	https://dx.doi.org/10.1101/2020.03.23.20041970	3/23/2020
Japan/DP0286/2020	ncov	EPI_ISL_416588	?	2/16/2020	Asia	Japan	Japan		Asia	Japan	Japan	genome	29751	Human	?	?	B.5	O	Japanese Quarantine Stations	Pathogen Genomics Center, National Institute of Infectious Diseases	Tsuyoshi Sekizuka et al	https://www.gisaid.org	Haplotype networks of SARS-CoV-2 infections in the Diamond Princess cruise ship outbreak	https://dx.doi.org/10.1101/2020.03.23.20041970	3/23/2020
Japan/DP0287/2020	ncov	EPI_ISL_416589	?	2/16/2020	Asia	Japan	Japan		Asia	Japan	Japan	genome	29811	Human	?	?	B	O	Japanese Quarantine Stations	Pathogen Genomics Center, National Institute of Infectious Diseases	Tsuyoshi Sekizuka et al	https://www.gisaid.org	Haplotype networks of SARS-CoV-2 infections in the Diamond Princess cruise ship outbreak	https://dx.doi.org/10.1101/2020.03.23.20041970	3/23/2020
Japan/DP0289/2020	ncov	EPI_ISL_416590	?	2/16/2020	Asia	Japan	Japan		Asia	Japan	Japan	genome	29766	Human	?	?	B	O	Japanese Quarantine Stations	Pathogen Genomics Center, National Institute of Infectious Diseases	Tsuyoshi Sekizuka et al	https://www.gisaid.org	Haplotype networks of SARS-CoV-2 infections in the Diamond Princess cruise ship outbreak	https://dx.doi.org/10.1101/2020.03.23.20041970	3/23/2020
Japan/DP0290/2020	ncov	EPI_ISL_416591	?	2/16/2020	Asia	Japan	Japan		Asia	Japan	Japan	genome	29872	Human	?	?	B	O	Japanese Quarantine Stations	Pathogen Genomics Center, National Institute of Infectious Diseases	Tsuyoshi Sekizuka et al	https://www.gisaid.org	Haplotype networks of SARS-CoV-2 infections in the Diamond Princess cruise ship outbreak	https://dx.doi.org/10.1101/2020.03.23.20041970	3/23/2020
Japan/DP0294/2020	ncov	EPI_ISL_416592	?	2/16/2020	Asia	Japan	Japan		Asia	Japan	Japan	genome	29835	Human	?	?	B	O	Japanese Quarantine Stations	Pathogen Genomics Center, National Institute of Infectious Diseases	Tsuyoshi Sekizuka et al	https://www.gisaid.org	Haplotype networks of SARS-CoV-2 infections in the Diamond Princess cruise ship outbreak	https://dx.doi.org/10.1101/2020.03.23.20041970	3/23/2020
Japan/DP0311/2020	ncov	EPI_ISL_416593	?	2/16/2020	Asia	Japan	Japan		Asia	Japan	Japan	genome	29790	Human	?	?	B	O	Japanese Quarantine Stations	Pathogen Genomics Center, National Institute of Infectious Diseases	Tsuyoshi Sekizuka et al	https://www.gisaid.org	Haplotype networks of SARS-CoV-2 infections in the Diamond Princess cruise ship outbreak	https://dx.doi.org/10.1101/2020.03.23.20041970	3/23/2020
Japan/DP0319/2020	ncov	EPI_ISL_416594	?	2/16/2020	Asia	Japan	Japan		Asia	Japan	Japan	genome	29789	Human	?	?	B	O	Japanese Quarantine Stations	Pathogen Genomics Center, National Institute of Infectious Diseases	Tsuyoshi Sekizuka et al	https://www.gisaid.org	Haplotype networks of SARS-CoV-2 infections in the Diamond Princess cruise ship outbreak	https://dx.doi.org/10.1101/2020.03.23.20041970	3/23/2020
Japan/DP0321/2020	ncov	EPI_ISL_454749	?	2/16/2020	Asia	Japan	Japan		Asia	Japan	Diamond Princess	genome	29782	Human	?	?	B	O	Japanese Quarantine Stations	Pathogen Genomics Center, National Institute of Infectious Diseases	Tsuyoshi Sekizuka et al	https://www.gisaid.org	?	?	5/29/2020
Japan/DP0328/2020	ncov	EPI_ISL_416595	?	2/16/2020	Asia	Japan	Japan		Asia	Japan	Japan	genome	29833	Human	?	?	B	O	Japanese Quarantine Stations	Pathogen Genomics Center, National Institute of Infectious Diseases	Tsuyoshi Sekizuka et al	https://www.gisaid.org	Haplotype networks of SARS-CoV-2 infections in the Diamond Princess cruise ship outbreak	https://dx.doi.org/10.1101/2020.03.23.20041970	3/23/2020
Japan/DP0344/2020	ncov	EPI_ISL_416596	?	2/16/2020	Asia	Japan	Japan		Asia	Japan	Japan	genome	29789	Human	?	?	B	O	Japanese Quarantine Stations	Pathogen Genomics Center, National Institute of Infectious Diseases	Tsuyoshi Sekizuka et al	https://www.gisaid.org	Haplotype networks of SARS-CoV-2 infections in the Diamond Princess cruise ship outbreak	https://dx.doi.org/10.1101/2020.03.23.20041970	3/23/2020
Japan/DP0346/2020	ncov	EPI_ISL_416597	?	2/16/2020	Asia	Japan	Japan		Asia	Japan	Japan	genome	29830	Human	?	?	B	O	Japanese Quarantine Stations	Pathogen Genomics Center, National Institute of Infectious Diseases	Tsuyoshi Sekizuka et al	https://www.gisaid.org	Haplotype networks of SARS-CoV-2 infections in the Diamond Princess cruise ship outbreak	https://dx.doi.org/10.1101/2020.03.23.20041970	3/23/2020
Japan/DP0357/2020	ncov	EPI_ISL_416598	?	2/16/2020	Asia	Japan	Japan		Asia	Japan	Japan	genome	29830	Human	?	?	B.5	O	Japanese Quarantine Stations	Pathogen Genomics Center, National Institute of Infectious Diseases	Tsuyoshi Sekizuka et al	https://www.gisaid.org	Haplotype networks of SARS-CoV-2 infections in the Diamond Princess cruise ship outbreak	https://dx.doi.org/10.1101/2020.03.23.20041970	3/23/2020
Japan/DP0361/2020	ncov	EPI_ISL_416599	?	2/16/2020	Asia	Japan	Japan		Asia	Japan	Japan	genome	29824	Human	?	?	B	O	Japanese Quarantine Stations	Pathogen Genomics Center, National Institute of Infectious Diseases	Tsuyoshi Sekizuka et al	https://www.gisaid.org	Haplotype networks of SARS-CoV-2 infections in the Diamond Princess cruise ship outbreak	https://dx.doi.org/10.1101/2020.03.23.20041970	3/23/2020
Japan/DP0438/2020	ncov	EPI_ISL_416600	?	2/16/2020	Asia	Japan	Japan		Asia	Japan	Japan	genome	29766	Human	?	?	B	O	Japanese Quarantine Stations	Pathogen Genomics Center, National Institute of Infectious Diseases	Tsuyoshi Sekizuka et al	https://www.gisaid.org	Haplotype networks of SARS-CoV-2 infections in the Diamond Princess cruise ship outbreak	https://dx.doi.org/10.1101/2020.03.23.20041970	3/23/2020
Japan/DP0457/2020	ncov	EPI_ISL_416601	?	2/16/2020	Asia	Japan	Japan		Asia	Japan	Japan	genome	29832	Human	?	?	B	O	Japanese Quarantine Stations	Pathogen Genomics Center, National Institute of Infectious Diseases	Tsuyoshi Sekizuka et al	https://www.gisaid.org	Haplotype networks of SARS-CoV-2 infections in the Diamond Princess cruise ship outbreak	https://dx.doi.org/10.1101/2020.03.23.20041970	3/23/2020
Japan/DP0462/2020	ncov	EPI_ISL_416602	?	2/16/2020	Asia	Japan	Japan		Asia	Japan	Japan	genome	29834	Human	?	?	B.5	O	Japanese Quarantine Stations	Pathogen Genomics Center, National Institute of Infectious Diseases	Tsuyoshi Sekizuka et al	https://www.gisaid.org	Haplotype networks of SARS-CoV-2 infections in the Diamond Princess cruise ship outbreak	https://dx.doi.org/10.1101/2020.03.23.20041970	3/23/2020
Japan/DP0464/2020	ncov	EPI_ISL_416603	?	2/16/2020	Asia	Japan	Japan		Asia	Japan	Japan	genome	29831	Human	?	?	B.5	O	Japanese Quarantine Stations	Pathogen Genomics Center, National Institute of Infectious Diseases	Tsuyoshi Sekizuka et al	https://www.gisaid.org	Haplotype networks of SARS-CoV-2 infections in the Diamond Princess cruise ship outbreak	https://dx.doi.org/10.1101/2020.03.23.20041970	3/23/2020
Japan/DP0476/2020	ncov	EPI_ISL_416604	?	2/16/2020	Asia	Japan	Japan		Asia	Japan	Japan	genome	29767	Human	?	?	B.5	O	Japanese Quarantine Stations	Pathogen Genomics Center, National Institute of Infectious Diseases	Tsuyoshi Sekizuka et al	https://www.gisaid.org	Haplotype networks of SARS-CoV-2 infections in the Diamond Princess cruise ship outbreak	https://dx.doi.org/10.1101/2020.03.23.20041970	3/23/2020
Japan/DP0481/2020	ncov	EPI_ISL_416605	?	2/16/2020	Asia	Japan	Japan		Asia	Japan	Japan	genome	29767	Human	?	?	B	O	Japanese Quarantine Stations	Pathogen Genomics Center, National Institute of Infectious Diseases	Tsuyoshi Sekizuka et al	https://www.gisaid.org	Haplotype networks of SARS-CoV-2 infections in the Diamond Princess cruise ship outbreak	https://dx.doi.org/10.1101/2020.03.23.20041970	3/23/2020
Japan/DP0482/2020	ncov	EPI_ISL_416606	?	2/16/2020	Asia	Japan	Japan		Asia	Japan	Japan	genome	29833	Human	?	?	B	O	Japanese Quarantine Stations	Pathogen Genomics Center, National Institute of Infectious Diseases	Tsuyoshi Sekizuka et al	https://www.gisaid.org	Haplotype networks of SARS-CoV-2 infections in the Diamond Princess cruise ship outbreak	https://dx.doi.org/10.1101/2020.03.23.20041970	3/23/2020
Japan/DP0543/2020	ncov	EPI_ISL_416607	?	2/17/2020	Asia	Japan	Japan		Asia	Japan	Japan	genome	29831	Human	?	?	B	O	Japanese Quarantine Stations	Pathogen Genomics Center, National Institute of Infectious Diseases	Tsuyoshi Sekizuka et al	https://www.gisaid.org	Haplotype networks of SARS-CoV-2 infections in the Diamond Princess cruise ship outbreak	https://dx.doi.org/10.1101/2020.03.23.20041970	3/23/2020
Japan/DP0544/2020	ncov	EPI_ISL_416608	?	2/17/2020	Asia	Japan	Japan		Asia	Japan	Japan	genome	29766	Human	?	?	B	O	Japanese Quarantine Stations	Pathogen Genomics Center, National Institute of Infectious Diseases	Tsuyoshi Sekizuka et al	https://www.gisaid.org	Haplotype networks of SARS-CoV-2 infections in the Diamond Princess cruise ship outbreak	https://dx.doi.org/10.1101/2020.03.23.20041970	3/23/2020
Japan/DP0568/2020	ncov	EPI_ISL_416609	?	2/17/2020	Asia	Japan	Japan		Asia	Japan	Japan	genome	29787	Human	?	?	B	O	Japanese Quarantine Stations	Pathogen Genomics Center, National Institute of Infectious Diseases	Tsuyoshi Sekizuka et al	https://www.gisaid.org	Haplotype networks of SARS-CoV-2 infections in the Diamond Princess cruise ship outbreak	https://dx.doi.org/10.1101/2020.03.23.20041970	3/23/2020
Japan/DP0588/2020	ncov	EPI_ISL_416610	?	2/17/2020	Asia	Japan	Japan		Asia	Japan	Japan	genome	29833	Human	?	?	B.5	O	Japanese Quarantine Stations	Pathogen Genomics Center, National Institute of Infectious Diseases	Tsuyoshi Sekizuka et al	https://www.gisaid.org	Haplotype networks of SARS-CoV-2 infections in the Diamond Princess cruise ship outbreak	https://dx.doi.org/10.1101/2020.03.23.20041970	3/23/2020
Japan/DP0644/2020	ncov	EPI_ISL_416611	?	2/17/2020	Asia	Japan	Japan		Asia	Japan	Japan	genome	29766	Human	?	?	B	O	Japanese Quarantine Stations	Pathogen Genomics Center, National Institute of Infectious Diseases	Tsuyoshi Sekizuka et al	https://www.gisaid.org	Haplotype networks of SARS-CoV-2 infections in the Diamond Princess cruise ship outbreak	https://dx.doi.org/10.1101/2020.03.23.20041970	3/23/2020
Japan/DP0645/2020	ncov	EPI_ISL_416612	?	2/17/2020	Asia	Japan	Japan		Asia	Japan	Japan	genome	29839	Human	?	?	B	O	Japanese Quarantine Stations	Pathogen Genomics Center, National Institute of Infectious Diseases	Tsuyoshi Sekizuka et al	https://www.gisaid.org	Haplotype networks of SARS-CoV-2 infections in the Diamond Princess cruise ship outbreak	https://dx.doi.org/10.1101/2020.03.23.20041970	3/23/2020
Japan/DP0654/2020	ncov	EPI_ISL_416613	?	2/17/2020	Asia	Japan	Japan		Asia	Japan	Japan	genome	29766	Human	?	?	B.5	O	Japanese Quarantine Stations	Pathogen Genomics Center, National Institute of Infectious Diseases	Tsuyoshi Sekizuka et al	https://www.gisaid.org	Haplotype networks of SARS-CoV-2 infections in the Diamond Princess cruise ship outbreak	https://dx.doi.org/10.1101/2020.03.23.20041970	3/23/2020
Japan/DP0687/2020	ncov	EPI_ISL_416614	?	2/17/2020	Asia	Japan	Japan		Asia	Japan	Japan	genome	29833	Human	?	?	B	O	Japanese Quarantine Stations	Pathogen Genomics Center, National Institute of Infectious Diseases	Tsuyoshi Sekizuka et al	https://www.gisaid.org	Haplotype networks of SARS-CoV-2 infections in the Diamond Princess cruise ship outbreak	https://dx.doi.org/10.1101/2020.03.23.20041970	3/23/2020
Japan/DP0690/2020	ncov	EPI_ISL_416615	?	2/17/2020	Asia	Japan	Japan		Asia	Japan	Japan	genome	29804	Human	?	?	A	O	Japanese Quarantine Stations	Pathogen Genomics Center, National Institute of Infectious Diseases	Tsuyoshi Sekizuka et al	https://www.gisaid.org	Haplotype networks of SARS-CoV-2 infections in the Diamond Princess cruise ship outbreak	https://dx.doi.org/10.1101/2020.03.23.20041970	3/23/2020
Japan/DP0697/2020	ncov	EPI_ISL_416616	?	2/17/2020	Asia	Japan	Japan		Asia	Japan	Japan	genome	29836	Human	?	?	B.5	O	Japanese Quarantine Stations	Pathogen Genomics Center, National Institute of Infectious Diseases	Tsuyoshi Sekizuka et al	https://www.gisaid.org	Haplotype networks of SARS-CoV-2 infections in the Diamond Princess cruise ship outbreak	https://dx.doi.org/10.1101/2020.03.23.20041970	3/23/2020
Japan/DP0699/2020	ncov	EPI_ISL_416617	?	2/17/2020	Asia	Japan	Japan		Asia	Japan	Japan	genome	29774	Human	?	?	B	O	Japanese Quarantine Stations	Pathogen Genomics Center, National Institute of Infectious Diseases	Tsuyoshi Sekizuka et al	https://www.gisaid.org	Haplotype networks of SARS-CoV-2 infections in the Diamond Princess cruise ship outbreak	https://dx.doi.org/10.1101/2020.03.23.20041970	3/23/2020
Japan/DP0700/2020	ncov	EPI_ISL_416618	?	2/17/2020	Asia	Japan	Japan		Asia	Japan	Japan	genome	29632	Human	?	?	B	O	Japanese Quarantine Stations	Pathogen Genomics Center, National Institute of Infectious Diseases	Tsuyoshi Sekizuka et al	https://www.gisaid.org	Haplotype networks of SARS-CoV-2 infections in the Diamond Princess cruise ship outbreak	https://dx.doi.org/10.1101/2020.03.23.20041970	3/23/2020
Japan/DP0703/2020	ncov	EPI_ISL_416619	?	2/17/2020	Asia	Japan	Japan		Asia	Japan	Japan	genome	29655	Human	?	?	B.5	O	Japanese Quarantine Stations	Pathogen Genomics Center, National Institute of Infectious Diseases	Tsuyoshi Sekizuka et al	https://www.gisaid.org	Haplotype networks of SARS-CoV-2 infections in the Diamond Princess cruise ship outbreak	https://dx.doi.org/10.1101/2020.03.23.20041970	3/23/2020
Japan/DP0724/2020	ncov	EPI_ISL_416620	?	2/17/2020	Asia	Japan	Japan		Asia	Japan	Japan	genome	29784	Human	?	?	B	O	Japanese Quarantine Stations	Pathogen Genomics Center, National Institute of Infectious Diseases	Tsuyoshi Sekizuka et al	https://www.gisaid.org	Haplotype networks of SARS-CoV-2 infections in the Diamond Princess cruise ship outbreak	https://dx.doi.org/10.1101/2020.03.23.20041970	3/23/2020
Japan/DP0743/2020	ncov	EPI_ISL_416621	?	2/17/2020	Asia	Japan	Japan		Asia	Japan	Japan	genome	29817	Human	?	?	B	O	Japanese Quarantine Stations	Pathogen Genomics Center, National Institute of Infectious Diseases	Tsuyoshi Sekizuka et al	https://www.gisaid.org	Haplotype networks of SARS-CoV-2 infections in the Diamond Princess cruise ship outbreak	https://dx.doi.org/10.1101/2020.03.23.20041970	3/23/2020
Japan/DP0752/2020	ncov	EPI_ISL_416622	?	2/17/2020	Asia	Japan	Japan		Asia	Japan	Japan	genome	29859	Human	?	?	B	O	Japanese Quarantine Stations	Pathogen Genomics Center, National Institute of Infectious Diseases	Tsuyoshi Sekizuka et al	https://www.gisaid.org	Haplotype networks of SARS-CoV-2 infections in the Diamond Princess cruise ship outbreak	https://dx.doi.org/10.1101/2020.03.23.20041970	3/23/2020
Japan/DP0763/2020	ncov	EPI_ISL_416623	?	2/17/2020	Asia	Japan	Japan		Asia	Japan	Japan	genome	29659	Human	?	?	B	O	Japanese Quarantine Stations	Pathogen Genomics Center, National Institute of Infectious Diseases	Tsuyoshi Sekizuka et al	https://www.gisaid.org	Haplotype networks of SARS-CoV-2 infections in the Diamond Princess cruise ship outbreak	https://dx.doi.org/10.1101/2020.03.23.20041970	3/23/2020
Japan/DP0764/2020	ncov	EPI_ISL_416624	?	2/17/2020	Asia	Japan	Japan		Asia	Japan	Japan	genome	29872	Human	?	?	B.5	O	Japanese Quarantine Stations	Pathogen Genomics Center, National Institute of Infectious Diseases	Tsuyoshi Sekizuka et al	https://www.gisaid.org	Haplotype networks of SARS-CoV-2 infections in the Diamond Princess cruise ship outbreak	https://dx.doi.org/10.1101/2020.03.23.20041970	3/23/2020
Japan/DP0765/2020	ncov	EPI_ISL_416625	?	2/17/2020	Asia	Japan	Japan		Asia	Japan	Japan	genome	29785	Human	?	?	B.5	O	Japanese Quarantine Stations	Pathogen Genomics Center, National Institute of Infectious Diseases	Tsuyoshi Sekizuka et al	https://www.gisaid.org	Haplotype networks of SARS-CoV-2 infections in the Diamond Princess cruise ship outbreak	https://dx.doi.org/10.1101/2020.03.23.20041970	3/23/2020
Japan/DP0779/2020	ncov	EPI_ISL_416626	?	2/17/2020	Asia	Japan	Japan		Asia	Japan	Japan	genome	29834	Human	?	?	B	O	Japanese Quarantine Stations	Pathogen Genomics Center, National Institute of Infectious Diseases	Tsuyoshi Sekizuka et al	https://www.gisaid.org	Haplotype networks of SARS-CoV-2 infections in the Diamond Princess cruise ship outbreak	https://dx.doi.org/10.1101/2020.03.23.20041970	3/23/2020
Japan/DP0785/2020	ncov	EPI_ISL_416627	?	2/17/2020	Asia	Japan	Japan		Asia	Japan	Japan	genome	29766	Human	?	?	B	O	Japanese Quarantine Stations	Pathogen Genomics Center, National Institute of Infectious Diseases	Tsuyoshi Sekizuka et al	https://www.gisaid.org	Haplotype networks of SARS-CoV-2 infections in the Diamond Princess cruise ship outbreak	https://dx.doi.org/10.1101/2020.03.23.20041970	3/23/2020
Japan/DP0786/2020	ncov	EPI_ISL_416628	?	2/17/2020	Asia	Japan	Japan		Asia	Japan	Japan	genome	29812	Human	?	?	B	O	Japanese Quarantine Stations	Pathogen Genomics Center, National Institute of Infectious Diseases	Tsuyoshi Sekizuka et al	https://www.gisaid.org	Haplotype networks of SARS-CoV-2 infections in the Diamond Princess cruise ship outbreak	https://dx.doi.org/10.1101/2020.03.23.20041970	3/23/2020
Japan/DP0802/2020	ncov	EPI_ISL_416629	?	2/17/2020	Asia	Japan	Japan		Asia	Japan	Japan	genome	29832	Human	?	?	B	O	Japanese Quarantine Stations	Pathogen Genomics Center, National Institute of Infectious Diseases	Tsuyoshi Sekizuka et al	https://www.gisaid.org	Haplotype networks of SARS-CoV-2 infections in the Diamond Princess cruise ship outbreak	https://dx.doi.org/10.1101/2020.03.23.20041970	3/23/2020
Japan/DP0803/2020	ncov	EPI_ISL_416630	?	2/17/2020	Asia	Japan	Japan		Asia	Japan	Japan	genome	29768	Human	?	?	B	O	Japanese Quarantine Stations	Pathogen Genomics Center, National Institute of Infectious Diseases	Tsuyoshi Sekizuka et al	https://www.gisaid.org	Haplotype networks of SARS-CoV-2 infections in the Diamond Princess cruise ship outbreak	https://dx.doi.org/10.1101/2020.03.23.20041970	3/23/2020
Japan/DP0804/2020	ncov	EPI_ISL_416631	?	2/17/2020	Asia	Japan	Japan		Asia	Japan	Japan	genome	29826	Human	?	?	B	O	Japanese Quarantine Stations	Pathogen Genomics Center, National Institute of Infectious Diseases	Tsuyoshi Sekizuka et al	https://www.gisaid.org	Haplotype networks of SARS-CoV-2 infections in the Diamond Princess cruise ship outbreak	https://dx.doi.org/10.1101/2020.03.23.20041970	3/23/2020
Japan/DP0827/2020	ncov	EPI_ISL_416632	?	2/17/2020	Asia	Japan	Japan		Asia	Japan	Japan	genome	29834	Human	?	?	B	O	Japanese Quarantine Stations	Pathogen Genomics Center, National Institute of Infectious Diseases	Tsuyoshi Sekizuka et al	https://www.gisaid.org	Haplotype networks of SARS-CoV-2 infections in the Diamond Princess cruise ship outbreak	https://dx.doi.org/10.1101/2020.03.23.20041970	3/23/2020
Japan/DP0880/2020	ncov	EPI_ISL_416633	?	2/17/2020	Asia	Japan	Japan		Asia	Japan	Japan	genome	29786	Human	?	?	B	O	Japanese Quarantine Stations	Pathogen Genomics Center, National Institute of Infectious Diseases	Tsuyoshi Sekizuka et al	https://www.gisaid.org	Haplotype networks of SARS-CoV-2 infections in the Diamond Princess cruise ship outbreak	https://dx.doi.org/10.1101/2020.03.23.20041970	3/23/2020
Japan/DP0890/2020	ncov	EPI_ISL_416634	?	2/17/2020	Asia	Japan	Japan		Asia	Japan	Japan	genome	29833	Human	?	?	B	O	Japanese Quarantine Stations	Pathogen Genomics Center, National Institute of Infectious Diseases	Tsuyoshi Sekizuka et al	https://www.gisaid.org	Haplotype networks of SARS-CoV-2 infections in the Diamond Princess cruise ship outbreak	https://dx.doi.org/10.1101/2020.03.23.20041970	3/23/2020
Japan/Hu_DP_Kng_19-031/2020	ncov	EPI_ISL_420889	?	2/14/2020	Asia	Japan	Japan		Asia	Japan	Japan	genome	29878	Human	?	?	B	O	unknown	Takayuki Hishiki Kanagawa Prefectural Institute of Public Health	Hishiki et al	https://www.gisaid.org	?	?	4/7/2020
Japan/Hu_Kng_19-437/2020	ncov	EPI_ISL_420890	?	3/9/2020	Asia	Japan	Japan		Asia	Japan	Japan	genome	29874	Human	?	?	B	L	unknown	Takayuki Hishiki Kanagawa Prefectural Institute of Public Health	Hishiki et al	https://www.gisaid.org	?	?	4/7/2020
Japan/Hu_Kng_19-865/2020	ncov	EPI_ISL_445183	?	3/23/2020	Asia	Japan	Japan		Asia	Japan	Japan	genome	29876	Human	?	?	B.1.5	G	unknown	Takayuki Hishiki Kanagawa Prefectural Institute of Public Health	Hishiki et al	https://www.gisaid.org	?	?	5/15/2020
Japan/TKY10256/2020	ncov	EPI_ISL_462441	?	2020-04	Asia	Japan	Japan		Asia	Japan	Japan	genome	29879	Human	?	?	B.1.1	O	unknown	Ryota Kumagai Tokyo Metropolitan Institute of Public Health	Asakura et al	https://www.gisaid.org	?	?	6/3/2020
Japan/TKY10459/2020	ncov	EPI_ISL_462442	?	2020-04	Asia	Japan	Japan		Asia	Japan	Japan	genome	29886	Human	?	?	B.1.1	GR	unknown	Ryota Kumagai Tokyo Metropolitan Institute of Public Health	Asakura et al	https://www.gisaid.org	?	?	6/3/2020
Japan/TKY10466-2/2020	ncov	EPI_ISL_462444	?	2020-04	Asia	Japan	Japan		Asia	Japan	Japan	genome	29883	Human	?	?	B.1.1	GR	unknown	Ryota Kumagai Tokyo Metropolitan Institute of Public Health	Asakura et al	https://www.gisaid.org	?	?	6/3/2020
Japan/TKY10466/2020	ncov	EPI_ISL_462443	?	2020-04	Asia	Japan	Japan		Asia	Japan	Japan	genome	29885	Human	?	?	B.1.1	GR	unknown	Ryota Kumagai Tokyo Metropolitan Institute of Public Health	Asakura et al	https://www.gisaid.org	?	?	6/3/2020
Japan/TKY10468/2020	ncov	EPI_ISL_462445	?	2020-04	Asia	Japan	Japan		Asia	Japan	Japan	genome	29885	Human	?	?	B.1.1	GR	unknown	Ryota Kumagai Tokyo Metropolitan Institute of Public Health	Asakura et al	https://www.gisaid.org	?	?	6/3/2020
Japan/TKY9588/2020	ncov	EPI_ISL_462439	?	2020-04	Asia	Japan	Japan		Asia	Japan	Japan	genome	29885	Human	?	?	B.1.1	GR	unknown	Ryota Kumagai Tokyo Metropolitan Institute of Public Health	Asakura et al	https://www.gisaid.org	?	?	6/3/2020
Japan/TKY9810/2020	ncov	EPI_ISL_462440	?	2020-04	Asia	Japan	Japan		Asia	Japan	Japan	genome	29888	Human	?	?	B.1.1	GR	unknown	Ryota Kumagai Tokyo Metropolitan Institute of Public Health	Asakura et al	https://www.gisaid.org	?	?	6/3/2020
Japan/TKYE610419/2020	ncov	EPI_ISL_479677	?	2020-04	Asia	Japan	Japan		Asia	Japan	Japan	genome	29903	Human	?	?	B.1.1	GR	unknown	Contact:Hiroyuki Asakura Tokyo Metropolitan Institute of Public Health, Department of Microbiology	Asakura et al	https://www.gisaid.org	?	?	6/15/2020
Japan/TKYE610497/2020	ncov	EPI_ISL_479678	?	2020-04	Asia	Japan	Japan		Asia	Japan	Japan	genome	29899	Human	?	?	B.1.1	GR	unknown	Contact:Hiroyuki Asakura Tokyo Metropolitan Institute of Public Health, Department of Microbiology	Asakura et al	https://www.gisaid.org	?	?	6/15/2020
Japan/TKYE610504/2020	ncov	EPI_ISL_479679	?	2020-04	Asia	Japan	Japan		Asia	Japan	Japan	genome	29891	Human	?	?	B.1.1	GR	unknown	Contact:Hiroyuki Asakura Tokyo Metropolitan Institute of Public Health, Department of Microbiology	Asakura et al	https://www.gisaid.org	?	?	6/15/2020
Japan/TKYE610510/2020	ncov	EPI_ISL_479680	?	2020-04	Asia	Japan	Japan		Asia	Japan	Japan	genome	29893	Human	?	?	B.1.1	GR	unknown	Contact:Hiroyuki Asakura Tokyo Metropolitan Institute of Public Health, Department of Microbiology	Asakura et al	https://www.gisaid.org	?	?	6/15/2020
Japan/TKYE610670/2020	ncov	EPI_ISL_479681	?	2020-04	Asia	Japan	Japan		Asia	Japan	Japan	genome	29903	Human	?	?	B.1.1	GR	unknown	Contact:Hiroyuki Asakura Tokyo Metropolitan Institute of Public Health, Department of Microbiology	Asakura et al	https://www.gisaid.org	?	?	6/15/2020
Japan/TKYE610850/2020	ncov	EPI_ISL_479682	?	2020-04	Asia	Japan	Japan		Asia	Japan	Japan	genome	29896	Human	?	?	B.1.1	GR	unknown	Contact:Hiroyuki Asakura Tokyo Metropolitan Institute of Public Health, Department of Microbiology	Asakura et al	https://www.gisaid.org	?	?	6/15/2020
Japan/TKYE613173/2020	ncov	EPI_ISL_479685	?	2020-04	Asia	Japan	Japan		Asia	Japan	Japan	genome	29891	Human	?	?	B.1.1	GR	unknown	Contact:Hiroyuki Asakura Tokyo Metropolitan Institute of Public Health, Department of Microbiology	Asakura et al	https://www.gisaid.org	?	?	6/15/2020
Japan/TKYE6182/2020	ncov	EPI_ISL_414511	?	2020-01	Asia	Japan	Japan		Asia	Japan	Japan	genome	29903	Human	?	?	B	L	unknown	Ryota Kumagai Tokyo Metropolitan Institute of Public Health	Kumagai et al	https://www.gisaid.org	?	?	3/13/2020
Japan/TKYE63442/2020	ncov	EPI_ISL_468725	?	2020-03	Asia	Japan	Japan		Asia	Japan	Japan	genome	29889	Human	?	?	B.1.1	GR	unknown	Contact:Ryota Kumagai Tokyo Metropolitan Institute of Public Health	Kumagai et al	https://www.gisaid.org	?	?	6/3/2020
Japan/TKYE65734/2020	ncov	EPI_ISL_479676	?	2020-04	Asia	Japan	Japan		Asia	Japan	Japan	genome	29890	Human	?	?	B.1.1	GR	unknown	Contact:Hiroyuki Asakura Tokyo Metropolitan Institute of Public Health, Department of Microbiology	Asakura et al	https://www.gisaid.org	?	?	6/15/2020
Japan/TKYE6938/2020	ncov	EPI_ISL_468724	?	2020-02	Asia	Japan	Japan		Asia	Japan	Japan	genome	29889	Human	?	?	B	O	unknown	Contact:Ryota Kumagai Tokyo Metropolitan Institute of Public Health	Kumagai et al	https://www.gisaid.org	?	?	6/3/2020
Japan/TKYE6947/2020	ncov	EPI_ISL_434562	?	2020-03	Asia	Japan	Japan		Asia	Japan	Japan	genome	29903	Human	?	?	B.5	O	unknown	Ryota Kumagai Tokyo Metropolitan Institute of Public Health	Kumagai et al	https://www.gisaid.org	?	?	4/21/2020
Japan/TKYE6968/2020	ncov	EPI_ISL_434561	?	2020-02	Asia	Japan	Japan		Asia	Japan	Japan	genome	29903	Human	?	?	A	S	unknown	Ryota Kumagai Tokyo Metropolitan Institute of Public Health	Kumagai et al	https://www.gisaid.org	?	?	4/22/2020
Japan/TKYVE11964/2020	ncov	EPI_ISL_479683	?	2020-04	Asia	Japan	Japan		Asia	Japan	Japan	genome	29890	Human	?	?	B.1.1	GR	unknown	Contact:Hiroyuki Asakura Tokyo Metropolitan Institute of Public Health, Department of Microbiology	Asakura et al	https://www.gisaid.org	?	?	6/15/2020
Japan/TKYVE12492/2020	ncov	EPI_ISL_479684	?	2020-04	Asia	Japan	Japan		Asia	Japan	Japan	genome	29888	Human	?	?	B.1.1	GR	unknown	Contact:Hiroyuki Asakura Tokyo Metropolitan Institute of Public Health, Department of Microbiology	Asakura et al	https://www.gisaid.org	?	?	6/15/2020
Japan/Hu_DP_Kng_19-020/2020	ncov	EPI_ISL_412968	?	2/10/2020	Asia	Japan	Kanagawa		Asia	Japan	Kanagawa	genome	29902	Human	?	?	B	O	unknown	Takayuki Hishiki Kanagawa Prefectural Institute of Public Health, Department of Microbiology	Hishiki et al	https://www.gisaid.org	A doubt of multiple introduction of SARS-CoV-2 in Italy: A preliminary overview	https://dx.doi.org/10.1002/jmv.25773	2/29/2020
Japan/Hu_DP_Kng_19-027/2020	ncov	EPI_ISL_412969	?	2/10/2020	Asia	Japan	Kanagawa		Asia	Japan	Kanagawa	genome	29902	Human	?	?	B.5	O	unknown	Takayuki Hishiki Kanagawa Prefectural Institute of Public Health, Department of Microbiology	Hishiki et al	https://www.gisaid.org	A doubt of multiple introduction of SARS-CoV-2 in Italy: A preliminary overview	https://dx.doi.org/10.1002/jmv.25773	2/29/2020
Japan/PG-0058/2020	ncov	EPI_ISL_479821	?	3/2/2020	Asia	Japan	Kansai		Asia	Japan	Kansai	genome	29801	Human	?	?	A	S	Department of Infectious Diseases, Kobe Institute of Health	Pathogen Genomics Center, National Institute of Infectious Diseases	Tsuyoshi Sekizuka et al	https://www.gisaid.org	A genome epidemiological study of SARS-CoV-2 introduction into Japan	https://www.medrxiv.org/content/10.1101/2020.07.01.20143958v1	7/1/2020
Japan/PG-0060/2020	ncov	EPI_ISL_479822	?	3/8/2020	Asia	Japan	Kansai		Asia	Japan	Kansai	genome	29738	Human	?	?	A	S	Department of Infectious Diseases, Kobe Institute of Health	Pathogen Genomics Center, National Institute of Infectious Diseases	Tsuyoshi Sekizuka et al	https://www.gisaid.org	A genome epidemiological study of SARS-CoV-2 introduction into Japan	https://www.medrxiv.org/content/10.1101/2020.07.01.20143958v1	7/1/2020
Japan/PG-0128/2020	ncov	EPI_ISL_479855	?	3/12/2020	Asia	Japan	Kansai		Asia	Japan	Kansai	genome	29794	Human	?	?	A	S	Department of Infectious Diseases, Kobe Institute of Health	Pathogen Genomics Center, National Institute of Infectious Diseases	Tsuyoshi Sekizuka et al	https://www.gisaid.org	A genome epidemiological study of SARS-CoV-2 introduction into Japan	https://www.medrxiv.org/content/10.1101/2020.07.01.20143958v1	7/1/2020
Japan/PG-0130/2020	ncov	EPI_ISL_479856	?	3/12/2020	Asia	Japan	Kansai		Asia	Japan	Kansai	genome	29749	Human	?	?	A	S	Department of Infectious Diseases, Kobe Institute of Health	Pathogen Genomics Center, National Institute of Infectious Diseases	Tsuyoshi Sekizuka et al	https://www.gisaid.org	A genome epidemiological study of SARS-CoV-2 introduction into Japan	https://www.medrxiv.org/content/10.1101/2020.07.01.20143958v1	7/1/2020
Japan/PG-0131/2020	ncov	EPI_ISL_479857	?	3/12/2020	Asia	Japan	Kansai		Asia	Japan	Kansai	genome	29740	Human	?	?	A	S	Department of Infectious Diseases, Kobe Institute of Health	Pathogen Genomics Center, National Institute of Infectious Diseases	Tsuyoshi Sekizuka et al	https://www.gisaid.org	A genome epidemiological study of SARS-CoV-2 introduction into Japan	https://www.medrxiv.org/content/10.1101/2020.07.01.20143958v1	7/1/2020
Japan/PG-0132/2020	ncov	EPI_ISL_479858	?	3/12/2020	Asia	Japan	Kansai		Asia	Japan	Kansai	genome	29738	Human	?	?	A	S	Department of Infectious Diseases, Kobe Institute of Health	Pathogen Genomics Center, National Institute of Infectious Diseases	Tsuyoshi Sekizuka et al	https://www.gisaid.org	A genome epidemiological study of SARS-CoV-2 introduction into Japan	https://www.medrxiv.org/content/10.1101/2020.07.01.20143958v1	7/1/2020
Japan/PG-0133/2020	ncov	EPI_ISL_479859	?	3/12/2020	Asia	Japan	Kansai		Asia	Japan	Kansai	genome	29740	Human	?	?	A	S	Department of Infectious Diseases, Kobe Institute of Health	Pathogen Genomics Center, National Institute of Infectious Diseases	Tsuyoshi Sekizuka et al	https://www.gisaid.org	A genome epidemiological study of SARS-CoV-2 introduction into Japan	https://www.medrxiv.org/content/10.1101/2020.07.01.20143958v1	7/1/2020
Japan/PG-0136/2020	ncov	EPI_ISL_479860	?	3/14/2020	Asia	Japan	Kansai		Asia	Japan	Kansai	genome	29764	Human	?	?	A	S	Department of Infectious Diseases, Kobe Institute of Health	Pathogen Genomics Center, National Institute of Infectious Diseases	Tsuyoshi Sekizuka et al	https://www.gisaid.org	A genome epidemiological study of SARS-CoV-2 introduction into Japan	https://www.medrxiv.org/content/10.1101/2020.07.01.20143958v1	7/1/2020
Japan/PG-0138/2020	ncov	EPI_ISL_479861	?	3/15/2020	Asia	Japan	Kansai		Asia	Japan	Kansai	genome	29766	Human	?	?	B.6	O	Department of Infectious Diseases, Kobe Institute of Health	Pathogen Genomics Center, National Institute of Infectious Diseases	Tsuyoshi Sekizuka et al	https://www.gisaid.org	A genome epidemiological study of SARS-CoV-2 introduction into Japan	https://www.medrxiv.org/content/10.1101/2020.07.01.20143958v1	7/1/2020
Japan/PG-0139/2020	ncov	EPI_ISL_479862	?	3/12/2020	Asia	Japan	Kansai		Asia	Japan	Kansai	genome	29804	Human	?	?	B	O	Wakayama Prefectural Research Center of Environment and Public Health	Pathogen Genomics Center, National Institute of Infectious Diseases	Tsuyoshi Sekizuka et al	https://www.gisaid.org	A genome epidemiological study of SARS-CoV-2 introduction into Japan	https://www.medrxiv.org/content/10.1101/2020.07.01.20143958v1	7/1/2020
Japan/PG-0140/2020	ncov	EPI_ISL_479863	?	2/17/2020	Asia	Japan	Kansai		Asia	Japan	Kansai	genome	29766	Human	?	?	B	O	Wakayama Prefectural Research Center of Environment and Public Health	Pathogen Genomics Center, National Institute of Infectious Diseases	Tsuyoshi Sekizuka et al	https://www.gisaid.org	A genome epidemiological study of SARS-CoV-2 introduction into Japan	https://www.medrxiv.org/content/10.1101/2020.07.01.20143958v1	7/1/2020
Japan/PG-0141/2020	ncov	EPI_ISL_479864	?	2/23/2020	Asia	Japan	Kansai		Asia	Japan	Kansai	genome	29767	Human	?	?	B	L	Wakayama Prefectural Research Center of Environment and Public Health	Pathogen Genomics Center, National Institute of Infectious Diseases	Tsuyoshi Sekizuka et al	https://www.gisaid.org	A genome epidemiological study of SARS-CoV-2 introduction into Japan	https://www.medrxiv.org/content/10.1101/2020.07.01.20143958v1	7/1/2020
Japan/PG-0143/2020	ncov	EPI_ISL_479865	?	2020-02	Asia	Japan	Kansai		Asia	Japan	Kansai	genome	29807	Human	?	?	B	L	Wakayama Prefectural Research Center of Environment and Public Health	Pathogen Genomics Center, National Institute of Infectious Diseases	Tsuyoshi Sekizuka et al	https://www.gisaid.org	A genome epidemiological study of SARS-CoV-2 introduction into Japan	https://www.medrxiv.org/content/10.1101/2020.07.01.20143958v1	7/1/2020
Japan/PG-0144/2020	ncov	EPI_ISL_479866	?	2020-02	Asia	Japan	Kansai		Asia	Japan	Kansai	genome	29766	Human	?	?	B	L	Wakayama Prefectural Research Center of Environment and Public Health	Pathogen Genomics Center, National Institute of Infectious Diseases	Tsuyoshi Sekizuka et al	https://www.gisaid.org	A genome epidemiological study of SARS-CoV-2 introduction into Japan	https://www.medrxiv.org/content/10.1101/2020.07.01.20143958v1	7/1/2020
Japan/PG-0145/2020	ncov	EPI_ISL_479867	?	2020-02	Asia	Japan	Kansai		Asia	Japan	Kansai	genome	29764	Human	?	?	B	L	Wakayama Prefectural Research Center of Environment and Public Health	Pathogen Genomics Center, National Institute of Infectious Diseases	Tsuyoshi Sekizuka et al	https://www.gisaid.org	A genome epidemiological study of SARS-CoV-2 introduction into Japan	https://www.medrxiv.org/content/10.1101/2020.07.01.20143958v1	7/1/2020
Japan/PG-0153/2020	ncov	EPI_ISL_479868	?	3/16/2020	Asia	Japan	Kansai		Asia	Japan	Kansai	genome	29784	Human	?	?	A	S	Department of Infectious Diseases, Kobe Institute of Health	Pathogen Genomics Center, National Institute of Infectious Diseases	Tsuyoshi Sekizuka et al	https://www.gisaid.org	A genome epidemiological study of SARS-CoV-2 introduction into Japan	https://www.medrxiv.org/content/10.1101/2020.07.01.20143958v1	7/1/2020
Japan/PG-0200/2020	ncov	EPI_ISL_479903	?	3/7/2020	Asia	Japan	Kansai		Asia	Japan	Kansai	genome	29766	Human	?	?	A	S	Himeji City Institute of Environment and Health	Pathogen Genomics Center, National Institute of Infectious Diseases	Tsuyoshi Sekizuka et al	https://www.gisaid.org	A genome epidemiological study of SARS-CoV-2 introduction into Japan	https://www.medrxiv.org/content/10.1101/2020.07.01.20143958v1	7/1/2020
Japan/PG-0201/2020	ncov	EPI_ISL_479904	?	3/13/2020	Asia	Japan	Kansai		Asia	Japan	Kansai	genome	29832	Human	?	?	A	S	Himeji City Institute of Environment and Health	Pathogen Genomics Center, National Institute of Infectious Diseases	Tsuyoshi Sekizuka et al	https://www.gisaid.org	A genome epidemiological study of SARS-CoV-2 introduction into Japan	https://www.medrxiv.org/content/10.1101/2020.07.01.20143958v1	7/1/2020
Japan/PG-0204/2020	ncov	EPI_ISL_479905	?	3/11/2020	Asia	Japan	Kansai		Asia	Japan	Kansai	genome	29791	Human	?	?	A	S	Himeji City Institute of Environment and Health	Pathogen Genomics Center, National Institute of Infectious Diseases	Tsuyoshi Sekizuka et al	https://www.gisaid.org	A genome epidemiological study of SARS-CoV-2 introduction into Japan	https://www.medrxiv.org/content/10.1101/2020.07.01.20143958v1	7/1/2020
Japan/PG-0205/2020	ncov	EPI_ISL_479906	?	3/11/2020	Asia	Japan	Kansai		Asia	Japan	Kansai	genome	29766	Human	?	?	A	S	Himeji City Institute of Environment and Health	Pathogen Genomics Center, National Institute of Infectious Diseases	Tsuyoshi Sekizuka et al	https://www.gisaid.org	A genome epidemiological study of SARS-CoV-2 introduction into Japan	https://www.medrxiv.org/content/10.1101/2020.07.01.20143958v1	7/1/2020
Japan/PG-0207/2020	ncov	EPI_ISL_479907	?	3/11/2020	Asia	Japan	Kansai		Asia	Japan	Kansai	genome	29768	Human	?	?	A	S	Himeji City Institute of Environment and Health	Pathogen Genomics Center, National Institute of Infectious Diseases	Tsuyoshi Sekizuka et al	https://www.gisaid.org	A genome epidemiological study of SARS-CoV-2 introduction into Japan	https://www.medrxiv.org/content/10.1101/2020.07.01.20143958v1	7/1/2020
Japan/PG-0208/2020	ncov	EPI_ISL_479908	?	3/18/2020	Asia	Japan	Kansai		Asia	Japan	Kansai	genome	29766	Human	?	?	A	S	Himeji City Institute of Environment and Health	Pathogen Genomics Center, National Institute of Infectious Diseases	Tsuyoshi Sekizuka et al	https://www.gisaid.org	A genome epidemiological study of SARS-CoV-2 introduction into Japan	https://www.medrxiv.org/content/10.1101/2020.07.01.20143958v1	7/1/2020
Japan/PG-0209/2020	ncov	EPI_ISL_479909	?	3/19/2020	Asia	Japan	Kansai		Asia	Japan	Kansai	genome	29766	Human	?	?	A	S	Himeji City Institute of Environment and Health	Pathogen Genomics Center, National Institute of Infectious Diseases	Tsuyoshi Sekizuka et al	https://www.gisaid.org	A genome epidemiological study of SARS-CoV-2 introduction into Japan	https://www.medrxiv.org/content/10.1101/2020.07.01.20143958v1	7/1/2020
Japan/PG-0210/2020	ncov	EPI_ISL_479910	?	3/19/2020	Asia	Japan	Kansai		Asia	Japan	Kansai	genome	29767	Human	?	?	A	S	Himeji City Institute of Environment and Health	Pathogen Genomics Center, National Institute of Infectious Diseases	Tsuyoshi Sekizuka et al	https://www.gisaid.org	A genome epidemiological study of SARS-CoV-2 introduction into Japan	https://www.medrxiv.org/content/10.1101/2020.07.01.20143958v1	7/1/2020
Japan/PG-0211/2020	ncov	EPI_ISL_479911	?	3/20/2020	Asia	Japan	Kansai		Asia	Japan	Kansai	genome	29766	Human	?	?	B.1.5	G	Himeji City Institute of Environment and Health	Pathogen Genomics Center, National Institute of Infectious Diseases	Tsuyoshi Sekizuka et al	https://www.gisaid.org	A genome epidemiological study of SARS-CoV-2 introduction into Japan	https://www.medrxiv.org/content/10.1101/2020.07.01.20143958v1	7/1/2020
Japan/PG-0212/2020	ncov	EPI_ISL_479912	?	3/21/2020	Asia	Japan	Kansai		Asia	Japan	Kansai	genome	29766	Human	?	?	A	S	Himeji City Institute of Environment and Health	Pathogen Genomics Center, National Institute of Infectious Diseases	Tsuyoshi Sekizuka et al	https://www.gisaid.org	A genome epidemiological study of SARS-CoV-2 introduction into Japan	https://www.medrxiv.org/content/10.1101/2020.07.01.20143958v1	7/1/2020
Japan/PG-0229/2020	ncov	EPI_ISL_479925	?	3/5/2020	Asia	Japan	Kansai		Asia	Japan	Kansai	genome	29766	Human	?	?	A	S	Sakai City Institute of Public Health	Pathogen Genomics Center, National Institute of Infectious Diseases	Tsuyoshi Sekizuka et al	https://www.gisaid.org	A genome epidemiological study of SARS-CoV-2 introduction into Japan	https://www.medrxiv.org/content/10.1101/2020.07.01.20143958v1	7/1/2020
Japan/PG-0230/2020	ncov	EPI_ISL_479926	?	3/14/2020	Asia	Japan	Kansai		Asia	Japan	Kansai	genome	29766	Human	?	?	A	S	Sakai City Institute of Public Health	Pathogen Genomics Center, National Institute of Infectious Diseases	Tsuyoshi Sekizuka et al	https://www.gisaid.org	A genome epidemiological study of SARS-CoV-2 introduction into Japan	https://www.medrxiv.org/content/10.1101/2020.07.01.20143958v1	7/1/2020
Japan/PG-0232/2020	ncov	EPI_ISL_479927	?	3/23/2020	Asia	Japan	Kansai		Asia	Japan	Kansai	genome	29823	Human	?	?	A	S	Sakai City Institute of Public Health	Pathogen Genomics Center, National Institute of Infectious Diseases	Tsuyoshi Sekizuka et al	https://www.gisaid.org	A genome epidemiological study of SARS-CoV-2 introduction into Japan	https://www.medrxiv.org/content/10.1101/2020.07.01.20143958v1	7/1/2020
Japan/PG-0260/2020	ncov	EPI_ISL_479944	?	2020-03	Asia	Japan	Kansai		Asia	Japan	Kansai	genome	29827	Human	?	?	A	S	Osaka Institute of Public Health	Pathogen Genomics Center, National Institute of Infectious Diseases	Tsuyoshi Sekizuka et al	https://www.gisaid.org	A genome epidemiological study of SARS-CoV-2 introduction into Japan	https://www.medrxiv.org/content/10.1101/2020.07.01.20143958v1	7/1/2020
Japan/PG-0261/2020	ncov	EPI_ISL_479945	?	2020-03	Asia	Japan	Kansai		Asia	Japan	Kansai	genome	29827	Human	?	?	A	S	Osaka Institute of Public Health	Pathogen Genomics Center, National Institute of Infectious Diseases	Tsuyoshi Sekizuka et al	https://www.gisaid.org	A genome epidemiological study of SARS-CoV-2 introduction into Japan	https://www.medrxiv.org/content/10.1101/2020.07.01.20143958v1	7/1/2020
Japan/PG-0262/2020	ncov	EPI_ISL_479946	?	2020-03	Asia	Japan	Kansai		Asia	Japan	Kansai	genome	29828	Human	?	?	A	S	Osaka Institute of Public Health	Pathogen Genomics Center, National Institute of Infectious Diseases	Tsuyoshi Sekizuka et al	https://www.gisaid.org	A genome epidemiological study of SARS-CoV-2 introduction into Japan	https://www.medrxiv.org/content/10.1101/2020.07.01.20143958v1	7/1/2020
Japan/PG-0263/2020	ncov	EPI_ISL_479947	?	2020-03	Asia	Japan	Kansai		Asia	Japan	Kansai	genome	29805	Human	?	?	A	S	Osaka Institute of Public Health	Pathogen Genomics Center, National Institute of Infectious Diseases	Tsuyoshi Sekizuka et al	https://www.gisaid.org	A genome epidemiological study of SARS-CoV-2 introduction into Japan	https://www.medrxiv.org/content/10.1101/2020.07.01.20143958v1	7/1/2020
Japan/PG-0264/2020	ncov	EPI_ISL_479948	?	2020-03	Asia	Japan	Kansai		Asia	Japan	Kansai	genome	29766	Human	?	?	A	S	Osaka Institute of Public Health	Pathogen Genomics Center, National Institute of Infectious Diseases	Tsuyoshi Sekizuka et al	https://www.gisaid.org	A genome epidemiological study of SARS-CoV-2 introduction into Japan	https://www.medrxiv.org/content/10.1101/2020.07.01.20143958v1	7/1/2020
Japan/PG-0265/2020	ncov	EPI_ISL_479949	?	2020-03	Asia	Japan	Kansai		Asia	Japan	Kansai	genome	29828	Human	?	?	A	S	Osaka Institute of Public Health	Pathogen Genomics Center, National Institute of Infectious Diseases	Tsuyoshi Sekizuka et al	https://www.gisaid.org	A genome epidemiological study of SARS-CoV-2 introduction into Japan	https://www.medrxiv.org/content/10.1101/2020.07.01.20143958v1	7/1/2020
Japan/PG-0267/2020	ncov	EPI_ISL_479950	?	2020-03	Asia	Japan	Kansai		Asia	Japan	Kansai	genome	29823	Human	?	?	A	S	Osaka Institute of Public Health	Pathogen Genomics Center, National Institute of Infectious Diseases	Tsuyoshi Sekizuka et al	https://www.gisaid.org	A genome epidemiological study of SARS-CoV-2 introduction into Japan	https://www.medrxiv.org/content/10.1101/2020.07.01.20143958v1	7/1/2020
Japan/PG-0268/2020	ncov	EPI_ISL_479951	?	2020-03	Asia	Japan	Kansai		Asia	Japan	Kansai	genome	29827	Human	?	?	A	S	Osaka Institute of Public Health	Pathogen Genomics Center, National Institute of Infectious Diseases	Tsuyoshi Sekizuka et al	https://www.gisaid.org	A genome epidemiological study of SARS-CoV-2 introduction into Japan	https://www.medrxiv.org/content/10.1101/2020.07.01.20143958v1	7/1/2020
Japan/PG-0269/2020	ncov	EPI_ISL_479952	?	2020-03	Asia	Japan	Kansai		Asia	Japan	Kansai	genome	29740	Human	?	?	A	S	Osaka Institute of Public Health	Pathogen Genomics Center, National Institute of Infectious Diseases	Tsuyoshi Sekizuka et al	https://www.gisaid.org	A genome epidemiological study of SARS-CoV-2 introduction into Japan	https://www.medrxiv.org/content/10.1101/2020.07.01.20143958v1	7/1/2020
Japan/PG-0271/2020	ncov	EPI_ISL_479953	?	2020-03	Asia	Japan	Kansai		Asia	Japan	Kansai	genome	29756	Human	?	?	A	S	Osaka Institute of Public Health	Pathogen Genomics Center, National Institute of Infectious Diseases	Tsuyoshi Sekizuka et al	https://www.gisaid.org	A genome epidemiological study of SARS-CoV-2 introduction into Japan	https://www.medrxiv.org/content/10.1101/2020.07.01.20143958v1	7/1/2020
Japan/PG-0272/2020	ncov	EPI_ISL_479954	?	2020-03	Asia	Japan	Kansai		Asia	Japan	Kansai	genome	29766	Human	?	?	A	S	Osaka Institute of Public Health	Pathogen Genomics Center, National Institute of Infectious Diseases	Tsuyoshi Sekizuka et al	https://www.gisaid.org	A genome epidemiological study of SARS-CoV-2 introduction into Japan	https://www.medrxiv.org/content/10.1101/2020.07.01.20143958v1	7/1/2020
Japan/PG-0274/2020	ncov	EPI_ISL_479955	?	2020-03	Asia	Japan	Kansai		Asia	Japan	Kansai	genome	29767	Human	?	?	A	S	Osaka Institute of Public Health	Pathogen Genomics Center, National Institute of Infectious Diseases	Tsuyoshi Sekizuka et al	https://www.gisaid.org	A genome epidemiological study of SARS-CoV-2 introduction into Japan	https://www.medrxiv.org/content/10.1101/2020.07.01.20143958v1	7/1/2020
Japan/PG-0275/2020	ncov	EPI_ISL_479956	?	2020-03	Asia	Japan	Kansai		Asia	Japan	Kansai	genome	29766	Human	?	?	A	S	Osaka Institute of Public Health	Pathogen Genomics Center, National Institute of Infectious Diseases	Tsuyoshi Sekizuka et al	https://www.gisaid.org	A genome epidemiological study of SARS-CoV-2 introduction into Japan	https://www.medrxiv.org/content/10.1101/2020.07.01.20143958v1	7/1/2020
Japan/PG-0276/2020	ncov	EPI_ISL_479957	?	2020-03	Asia	Japan	Kansai		Asia	Japan	Kansai	genome	29766	Human	?	?	A	S	Osaka Institute of Public Health	Pathogen Genomics Center, National Institute of Infectious Diseases	Tsuyoshi Sekizuka et al	https://www.gisaid.org	A genome epidemiological study of SARS-CoV-2 introduction into Japan	https://www.medrxiv.org/content/10.1101/2020.07.01.20143958v1	7/1/2020
Japan/PG-0277/2020	ncov	EPI_ISL_479958	?	2020-03	Asia	Japan	Kansai		Asia	Japan	Kansai	genome	29828	Human	?	?	A	S	Osaka Institute of Public Health	Pathogen Genomics Center, National Institute of Infectious Diseases	Tsuyoshi Sekizuka et al	https://www.gisaid.org	A genome epidemiological study of SARS-CoV-2 introduction into Japan	https://www.medrxiv.org/content/10.1101/2020.07.01.20143958v1	7/1/2020
Japan/PG-0287/2020	ncov	EPI_ISL_479966	?	2020-03	Asia	Japan	Kansai		Asia	Japan	Kansai	genome	29766	Human	?	?	B.1.1	GR	Osaka Institute of Public Health	Pathogen Genomics Center, National Institute of Infectious Diseases	Tsuyoshi Sekizuka et al	https://www.gisaid.org	A genome epidemiological study of SARS-CoV-2 introduction into Japan	https://www.medrxiv.org/content/10.1101/2020.07.01.20143958v1	7/1/2020
Japan/PG-0311/2020	ncov	EPI_ISL_479986	?	3/28/2020	Asia	Japan	Kansai		Asia	Japan	Kansai	genome	29766	Human	?	?	A	S	Department of Infectious Diseases, Kobe Institute of Health	Pathogen Genomics Center, National Institute of Infectious Diseases	Tsuyoshi Sekizuka et al	https://www.gisaid.org	A genome epidemiological study of SARS-CoV-2 introduction into Japan	https://www.medrxiv.org/content/10.1101/2020.07.01.20143958v1	7/1/2020
Japan/PG-0312/2020	ncov	EPI_ISL_479987	?	3/28/2020	Asia	Japan	Kansai		Asia	Japan	Kansai	genome	29766	Human	?	?	B.1.1	GR	Department of Infectious Diseases, Kobe Institute of Health	Pathogen Genomics Center, National Institute of Infectious Diseases	Tsuyoshi Sekizuka et al	https://www.gisaid.org	A genome epidemiological study of SARS-CoV-2 introduction into Japan	https://www.medrxiv.org/content/10.1101/2020.07.01.20143958v1	7/1/2020
Japan/PG-0313/2020	ncov	EPI_ISL_479988	?	3/28/2020	Asia	Japan	Kansai		Asia	Japan	Kansai	genome	29766	Human	?	?	B.1.1	GR	Department of Infectious Diseases, Kobe Institute of Health	Pathogen Genomics Center, National Institute of Infectious Diseases	Tsuyoshi Sekizuka et al	https://www.gisaid.org	A genome epidemiological study of SARS-CoV-2 introduction into Japan	https://www.medrxiv.org/content/10.1101/2020.07.01.20143958v1	7/1/2020
Japan/PG-0314/2020	ncov	EPI_ISL_479989	?	3/28/2020	Asia	Japan	Kansai		Asia	Japan	Kansai	genome	29766	Human	?	?	B.1.1	GR	Department of Infectious Diseases, Kobe Institute of Health	Pathogen Genomics Center, National Institute of Infectious Diseases	Tsuyoshi Sekizuka et al	https://www.gisaid.org	A genome epidemiological study of SARS-CoV-2 introduction into Japan	https://www.medrxiv.org/content/10.1101/2020.07.01.20143958v1	7/1/2020
Japan/PG-0396/2020	ncov	EPI_ISL_480065	?	3/28/2020	Asia	Japan	Kansai		Asia	Japan	Kansai	genome	29738	Human	?	?	A	S	Sakai City Institute of Public Health	Pathogen Genomics Center, National Institute of Infectious Diseases	Tsuyoshi Sekizuka et al	https://www.gisaid.org	A genome epidemiological study of SARS-CoV-2 introduction into Japan	https://www.medrxiv.org/content/10.1101/2020.07.01.20143958v1	7/1/2020
Japan/PG-0397/2020	ncov	EPI_ISL_480066	?	3/29/2020	Asia	Japan	Kansai		Asia	Japan	Kansai	genome	29805	Human	?	?	B.1.1	GR	Sakai City Institute of Public Health	Pathogen Genomics Center, National Institute of Infectious Diseases	Tsuyoshi Sekizuka et al	https://www.gisaid.org	A genome epidemiological study of SARS-CoV-2 introduction into Japan	https://www.medrxiv.org/content/10.1101/2020.07.01.20143958v1	7/1/2020
Japan/PG-0398/2020	ncov	EPI_ISL_480067	?	3/31/2020	Asia	Japan	Kansai		Asia	Japan	Kansai	genome	29738	Human	?	?	B.1.1	GR	Sakai City Institute of Public Health	Pathogen Genomics Center, National Institute of Infectious Diseases	Tsuyoshi Sekizuka et al	https://www.gisaid.org	A genome epidemiological study of SARS-CoV-2 introduction into Japan	https://www.medrxiv.org/content/10.1101/2020.07.01.20143958v1	7/1/2020
Japan/PG-0399/2020	ncov	EPI_ISL_480068	?	4/1/2020	Asia	Japan	Kansai		Asia	Japan	Kansai	genome	29767	Human	?	?	B.1.1	GR	Sakai City Institute of Public Health	Pathogen Genomics Center, National Institute of Infectious Diseases	Tsuyoshi Sekizuka et al	https://www.gisaid.org	A genome epidemiological study of SARS-CoV-2 introduction into Japan	https://www.medrxiv.org/content/10.1101/2020.07.01.20143958v1	7/1/2020
Japan/PG-0400/2020	ncov	EPI_ISL_480069	?	4/1/2020	Asia	Japan	Kansai		Asia	Japan	Kansai	genome	29824	Human	?	?	B.1.1	GR	Sakai City Institute of Public Health	Pathogen Genomics Center, National Institute of Infectious Diseases	Tsuyoshi Sekizuka et al	https://www.gisaid.org	A genome epidemiological study of SARS-CoV-2 introduction into Japan	https://www.medrxiv.org/content/10.1101/2020.07.01.20143958v1	7/1/2020
Japan/PG-0401/2020	ncov	EPI_ISL_480070	?	4/2/2020	Asia	Japan	Kansai		Asia	Japan	Kansai	genome	29803	Human	?	?	B.1.1	GR	Sakai City Institute of Public Health	Pathogen Genomics Center, National Institute of Infectious Diseases	Tsuyoshi Sekizuka et al	https://www.gisaid.org	A genome epidemiological study of SARS-CoV-2 introduction into Japan	https://www.medrxiv.org/content/10.1101/2020.07.01.20143958v1	7/1/2020
Japan/PG-0402/2020	ncov	EPI_ISL_480071	?	4/2/2020	Asia	Japan	Kansai		Asia	Japan	Kansai	genome	29738	Human	?	?	B.1.1	GR	Sakai City Institute of Public Health	Pathogen Genomics Center, National Institute of Infectious Diseases	Tsuyoshi Sekizuka et al	https://www.gisaid.org	A genome epidemiological study of SARS-CoV-2 introduction into Japan	https://www.medrxiv.org/content/10.1101/2020.07.01.20143958v1	7/1/2020
Japan/PG-0403/2020	ncov	EPI_ISL_480072	?	4/3/2020	Asia	Japan	Kansai		Asia	Japan	Kansai	genome	29765	Human	?	?	B.1.1	GR	Sakai City Institute of Public Health	Pathogen Genomics Center, National Institute of Infectious Diseases	Tsuyoshi Sekizuka et al	https://www.gisaid.org	A genome epidemiological study of SARS-CoV-2 introduction into Japan	https://www.medrxiv.org/content/10.1101/2020.07.01.20143958v1	7/1/2020
Japan/PG-0422/2020	ncov	EPI_ISL_480090	?	4/1/2020	Asia	Japan	Kansai		Asia	Japan	Kansai	genome	29766	Human	?	?	B.1.1	GR	Department of Infectious Diseases, Kobe Institute of Health	Pathogen Genomics Center, National Institute of Infectious Diseases	Tsuyoshi Sekizuka et al	https://www.gisaid.org	A genome epidemiological study of SARS-CoV-2 introduction into Japan	https://www.medrxiv.org/content/10.1101/2020.07.01.20143958v1	7/1/2020
Japan/PG-0423/2020	ncov	EPI_ISL_480091	?	4/2/2020	Asia	Japan	Kansai		Asia	Japan	Kansai	genome	29766	Human	?	?	B.1.1	GR	Department of Infectious Diseases, Kobe Institute of Health	Pathogen Genomics Center, National Institute of Infectious Diseases	Tsuyoshi Sekizuka et al	https://www.gisaid.org	A genome epidemiological study of SARS-CoV-2 introduction into Japan	https://www.medrxiv.org/content/10.1101/2020.07.01.20143958v1	7/1/2020
Japan/PG-0424/2020	ncov	EPI_ISL_480092	?	4/4/2020	Asia	Japan	Kansai		Asia	Japan	Kansai	genome	29766	Human	?	?	B.1	G	Department of Infectious Diseases, Kobe Institute of Health	Pathogen Genomics Center, National Institute of Infectious Diseases	Tsuyoshi Sekizuka et al	https://www.gisaid.org	A genome epidemiological study of SARS-CoV-2 introduction into Japan	https://www.medrxiv.org/content/10.1101/2020.07.01.20143958v1	7/1/2020
Japan/PG-0425/2020	ncov	EPI_ISL_480093	?	4/4/2020	Asia	Japan	Kansai		Asia	Japan	Kansai	genome	29766	Human	?	?	B.1.5	G	Department of Infectious Diseases, Kobe Institute of Health	Pathogen Genomics Center, National Institute of Infectious Diseases	Tsuyoshi Sekizuka et al	https://www.gisaid.org	A genome epidemiological study of SARS-CoV-2 introduction into Japan	https://www.medrxiv.org/content/10.1101/2020.07.01.20143958v1	7/1/2020
Japan/PG-0426/2020	ncov	EPI_ISL_480094	?	4/4/2020	Asia	Japan	Kansai		Asia	Japan	Kansai	genome	29766	Human	?	?	B.1.1	GR	Department of Infectious Diseases, Kobe Institute of Health	Pathogen Genomics Center, National Institute of Infectious Diseases	Tsuyoshi Sekizuka et al	https://www.gisaid.org	A genome epidemiological study of SARS-CoV-2 introduction into Japan	https://www.medrxiv.org/content/10.1101/2020.07.01.20143958v1	7/1/2020
Japan/PG-0427/2020	ncov	EPI_ISL_480095	?	4/5/2020	Asia	Japan	Kansai		Asia	Japan	Kansai	genome	29766	Human	?	?	B.1.1	GR	Department of Infectious Diseases, Kobe Institute of Health	Pathogen Genomics Center, National Institute of Infectious Diseases	Tsuyoshi Sekizuka et al	https://www.gisaid.org	A genome epidemiological study of SARS-CoV-2 introduction into Japan	https://www.medrxiv.org/content/10.1101/2020.07.01.20143958v1	7/1/2020
Japan/PG-0429/2020	ncov	EPI_ISL_480096	?	4/5/2020	Asia	Japan	Kansai		Asia	Japan	Kansai	genome	29754	Human	?	?	B.1.1	GR	Department of Infectious Diseases, Kobe Institute of Health	Pathogen Genomics Center, National Institute of Infectious Diseases	Tsuyoshi Sekizuka et al	https://www.gisaid.org	A genome epidemiological study of SARS-CoV-2 introduction into Japan	https://www.medrxiv.org/content/10.1101/2020.07.01.20143958v1	7/1/2020
Japan/PG-0430/2020	ncov	EPI_ISL_480097	?	4/5/2020	Asia	Japan	Kansai		Asia	Japan	Kansai	genome	29823	Human	?	?	B.1.1	GR	Department of Infectious Diseases, Kobe Institute of Health	Pathogen Genomics Center, National Institute of Infectious Diseases	Tsuyoshi Sekizuka et al	https://www.gisaid.org	A genome epidemiological study of SARS-CoV-2 introduction into Japan	https://www.medrxiv.org/content/10.1101/2020.07.01.20143958v1	7/1/2020
Japan/PG-0432/2020	ncov	EPI_ISL_480098	?	4/5/2020	Asia	Japan	Kansai		Asia	Japan	Kansai	genome	29766	Human	?	?	B.1.1	GR	Department of Infectious Diseases, Kobe Institute of Health	Pathogen Genomics Center, National Institute of Infectious Diseases	Tsuyoshi Sekizuka et al	https://www.gisaid.org	A genome epidemiological study of SARS-CoV-2 introduction into Japan	https://www.medrxiv.org/content/10.1101/2020.07.01.20143958v1	7/1/2020
Japan/PG-0433/2020	ncov	EPI_ISL_480099	?	4/5/2020	Asia	Japan	Kansai		Asia	Japan	Kansai	genome	29766	Human	?	?	B.1.1	GR	Department of Infectious Diseases, Kobe Institute of Health	Pathogen Genomics Center, National Institute of Infectious Diseases	Tsuyoshi Sekizuka et al	https://www.gisaid.org	A genome epidemiological study of SARS-CoV-2 introduction into Japan	https://www.medrxiv.org/content/10.1101/2020.07.01.20143958v1	7/1/2020
Japan/PG-0434/2020	ncov	EPI_ISL_480100	?	4/5/2020	Asia	Japan	Kansai		Asia	Japan	Kansai	genome	29739	Human	?	?	B.1.1	GR	Department of Infectious Diseases, Kobe Institute of Health	Pathogen Genomics Center, National Institute of Infectious Diseases	Tsuyoshi Sekizuka et al	https://www.gisaid.org	A genome epidemiological study of SARS-CoV-2 introduction into Japan	https://www.medrxiv.org/content/10.1101/2020.07.01.20143958v1	7/1/2020
Japan/PG-0435/2020	ncov	EPI_ISL_480101	?	4/5/2020	Asia	Japan	Kansai		Asia	Japan	Kansai	genome	29766	Human	?	?	B.1.1	GR	Department of Infectious Diseases, Kobe Institute of Health	Pathogen Genomics Center, National Institute of Infectious Diseases	Tsuyoshi Sekizuka et al	https://www.gisaid.org	A genome epidemiological study of SARS-CoV-2 introduction into Japan	https://www.medrxiv.org/content/10.1101/2020.07.01.20143958v1	7/1/2020
Japan/PG-0436/2020	ncov	EPI_ISL_480102	?	4/6/2020	Asia	Japan	Kansai		Asia	Japan	Kansai	genome	29766	Human	?	?	B.1.1	GR	Department of Infectious Diseases, Kobe Institute of Health	Pathogen Genomics Center, National Institute of Infectious Diseases	Tsuyoshi Sekizuka et al	https://www.gisaid.org	A genome epidemiological study of SARS-CoV-2 introduction into Japan	https://www.medrxiv.org/content/10.1101/2020.07.01.20143958v1	7/1/2020
Japan/PG-0552/2020	ncov	EPI_ISL_480205	?	4/7/2020	Asia	Japan	Kansai		Asia	Japan	Kansai	genome	29768	Human	?	?	B.1.1	GR	Department of Infectious Diseases, Kobe Institute of Health	Pathogen Genomics Center, National Institute of Infectious Diseases	Tsuyoshi Sekizuka et al	https://www.gisaid.org	A genome epidemiological study of SARS-CoV-2 introduction into Japan	https://www.medrxiv.org/content/10.1101/2020.07.01.20143958v1	7/1/2020
Japan/PG-0555/2020	ncov	EPI_ISL_480206	?	4/7/2020	Asia	Japan	Kansai		Asia	Japan	Kansai	genome	29769	Human	?	?	B.1.1	GR	Department of Infectious Diseases, Kobe Institute of Health	Pathogen Genomics Center, National Institute of Infectious Diseases	Tsuyoshi Sekizuka et al	https://www.gisaid.org	A genome epidemiological study of SARS-CoV-2 introduction into Japan	https://www.medrxiv.org/content/10.1101/2020.07.01.20143958v1	7/1/2020
Japan/PG-0556/2020	ncov	EPI_ISL_480207	?	4/7/2020	Asia	Japan	Kansai		Asia	Japan	Kansai	genome	29740	Human	?	?	B.1.1	GR	Department of Infectious Diseases, Kobe Institute of Health	Pathogen Genomics Center, National Institute of Infectious Diseases	Tsuyoshi Sekizuka et al	https://www.gisaid.org	A genome epidemiological study of SARS-CoV-2 introduction into Japan	https://www.medrxiv.org/content/10.1101/2020.07.01.20143958v1	7/1/2020
Japan/PG-0557/2020	ncov	EPI_ISL_480208	?	4/7/2020	Asia	Japan	Kansai		Asia	Japan	Kansai	genome	29766	Human	?	?	B.1.1	GR	Department of Infectious Diseases, Kobe Institute of Health	Pathogen Genomics Center, National Institute of Infectious Diseases	Tsuyoshi Sekizuka et al	https://www.gisaid.org	A genome epidemiological study of SARS-CoV-2 introduction into Japan	https://www.medrxiv.org/content/10.1101/2020.07.01.20143958v1	7/1/2020
Japan/PG-0559/2020	ncov	EPI_ISL_480209	?	4/7/2020	Asia	Japan	Kansai		Asia	Japan	Kansai	genome	29767	Human	?	?	B.1.1	GR	Department of Infectious Diseases, Kobe Institute of Health	Pathogen Genomics Center, National Institute of Infectious Diseases	Tsuyoshi Sekizuka et al	https://www.gisaid.org	A genome epidemiological study of SARS-CoV-2 introduction into Japan	https://www.medrxiv.org/content/10.1101/2020.07.01.20143958v1	7/1/2020
Japan/PG-0560/2020	ncov	EPI_ISL_480210	?	4/8/2020	Asia	Japan	Kansai		Asia	Japan	Kansai	genome	29740	Human	?	?	B.1.1	GR	Department of Infectious Diseases, Kobe Institute of Health	Pathogen Genomics Center, National Institute of Infectious Diseases	Tsuyoshi Sekizuka et al	https://www.gisaid.org	A genome epidemiological study of SARS-CoV-2 introduction into Japan	https://www.medrxiv.org/content/10.1101/2020.07.01.20143958v1	7/1/2020
Japan/PG-0561/2020	ncov	EPI_ISL_480211	?	4/8/2020	Asia	Japan	Kansai		Asia	Japan	Kansai	genome	29763	Human	?	?	B.1.1	GR	Department of Infectious Diseases, Kobe Institute of Health	Pathogen Genomics Center, National Institute of Infectious Diseases	Tsuyoshi Sekizuka et al	https://www.gisaid.org	A genome epidemiological study of SARS-CoV-2 introduction into Japan	https://www.medrxiv.org/content/10.1101/2020.07.01.20143958v1	7/1/2020
Japan/PG-0563/2020	ncov	EPI_ISL_480212	?	4/8/2020	Asia	Japan	Kansai		Asia	Japan	Kansai	genome	29740	Human	?	?	B.1.1	GR	Department of Infectious Diseases, Kobe Institute of Health	Pathogen Genomics Center, National Institute of Infectious Diseases	Tsuyoshi Sekizuka et al	https://www.gisaid.org	A genome epidemiological study of SARS-CoV-2 introduction into Japan	https://www.medrxiv.org/content/10.1101/2020.07.01.20143958v1	7/1/2020
Japan/PG-0564/2020	ncov	EPI_ISL_480213	?	4/8/2020	Asia	Japan	Kansai		Asia	Japan	Kansai	genome	29766	Human	?	?	B.1.1	GR	Department of Infectious Diseases, Kobe Institute of Health	Pathogen Genomics Center, National Institute of Infectious Diseases	Tsuyoshi Sekizuka et al	https://www.gisaid.org	A genome epidemiological study of SARS-CoV-2 introduction into Japan	https://www.medrxiv.org/content/10.1101/2020.07.01.20143958v1	7/1/2020
Japan/PG-0566/2020	ncov	EPI_ISL_480214	?	4/9/2020	Asia	Japan	Kansai		Asia	Japan	Kansai	genome	29766	Human	?	?	B.1.1	GR	Department of Infectious Diseases, Kobe Institute of Health	Pathogen Genomics Center, National Institute of Infectious Diseases	Tsuyoshi Sekizuka et al	https://www.gisaid.org	A genome epidemiological study of SARS-CoV-2 introduction into Japan	https://www.medrxiv.org/content/10.1101/2020.07.01.20143958v1	7/1/2020
Japan/PG-0572/2020	ncov	EPI_ISL_480215	?	4/9/2020	Asia	Japan	Kansai		Asia	Japan	Kansai	genome	29766	Human	?	?	B.1.1	GR	Department of Infectious Diseases, Kobe Institute of Health	Pathogen Genomics Center, National Institute of Infectious Diseases	Tsuyoshi Sekizuka et al	https://www.gisaid.org	A genome epidemiological study of SARS-CoV-2 introduction into Japan	https://www.medrxiv.org/content/10.1101/2020.07.01.20143958v1	7/1/2020
Japan/PG-0573/2020	ncov	EPI_ISL_480216	?	4/9/2020	Asia	Japan	Kansai		Asia	Japan	Kansai	genome	29784	Human	?	?	B.1.1	GR	Department of Infectious Diseases, Kobe Institute of Health	Pathogen Genomics Center, National Institute of Infectious Diseases	Tsuyoshi Sekizuka et al	https://www.gisaid.org	A genome epidemiological study of SARS-CoV-2 introduction into Japan	https://www.medrxiv.org/content/10.1101/2020.07.01.20143958v1	7/1/2020
Japan/PG-0576/2020	ncov	EPI_ISL_480217	?	4/6/2020	Asia	Japan	Kansai		Asia	Japan	Kansai	genome	29766	Human	?	?	B.1.1	GR	Department of Infectious Diseases, Kobe Institute of Health	Pathogen Genomics Center, National Institute of Infectious Diseases	Tsuyoshi Sekizuka et al	https://www.gisaid.org	A genome epidemiological study of SARS-CoV-2 introduction into Japan	https://www.medrxiv.org/content/10.1101/2020.07.01.20143958v1	7/1/2020
Japan/PG-0579/2020	ncov	EPI_ISL_480218	?	4/11/2020	Asia	Japan	Kansai		Asia	Japan	Kansai	genome	29768	Human	?	?	B.1.1	GR	Department of Infectious Diseases, Kobe Institute of Health	Pathogen Genomics Center, National Institute of Infectious Diseases	Tsuyoshi Sekizuka et al	https://www.gisaid.org	A genome epidemiological study of SARS-CoV-2 introduction into Japan	https://www.medrxiv.org/content/10.1101/2020.07.01.20143958v1	7/1/2020
Japan/PG-0582/2020	ncov	EPI_ISL_480219	?	4/11/2020	Asia	Japan	Kansai		Asia	Japan	Kansai	genome	29766	Human	?	?	B.1.1	GR	Department of Infectious Diseases, Kobe Institute of Health	Pathogen Genomics Center, National Institute of Infectious Diseases	Tsuyoshi Sekizuka et al	https://www.gisaid.org	A genome epidemiological study of SARS-CoV-2 introduction into Japan	https://www.medrxiv.org/content/10.1101/2020.07.01.20143958v1	7/1/2020
Japan/PG-0587/2020	ncov	EPI_ISL_480220	?	4/12/2020	Asia	Japan	Kansai		Asia	Japan	Kansai	genome	29828	Human	?	?	B.1.1	GR	Department of Infectious Diseases, Kobe Institute of Health	Pathogen Genomics Center, National Institute of Infectious Diseases	Tsuyoshi Sekizuka et al	https://www.gisaid.org	A genome epidemiological study of SARS-CoV-2 introduction into Japan	https://www.medrxiv.org/content/10.1101/2020.07.01.20143958v1	7/1/2020
Japan/Donner1/2020	ncov	EPI_ISL_437601	?	4/6/2020	Asia	Japan	Kanto		Asia	Japan	Kanto	genome	29782	Human	?	?	B.1.1	GR	Keio University School of Medicine	Keio University School of Medicine	Kenjiro Kosaki et al	https://www.gisaid.org	Clinical Utility of SARS-CoV-2 Whole Genome Sequencing in Deciphering Source of Infection	https://dx.doi.org/10.1101/2020.05.21.20107599	5/11/2020
Japan/Donner11/2020	ncov	EPI_ISL_438955	?	4/8/2020	Asia	Japan	Kanto		Asia	Japan	Kanto	genome	29782	Human	?	?	B.1.1	GR	Keio University School of Medicine	Keio University School of Medicine	Kenjiro Kosaki et al	https://www.gisaid.org	Clinical Utility of SARS-CoV-2 Whole Genome Sequencing in Deciphering Source of Infection	https://dx.doi.org/10.1101/2020.05.21.20107599	5/12/2020
Japan/Donner12/2020	ncov	EPI_ISL_438956	?	4/9/2020	Asia	Japan	Kanto		Asia	Japan	Kanto	genome	29782	Human	?	?	B.1.1	GR	Keio University School of Medicine	Keio University School of Medicine	Kenjiro Kosaki et al	https://www.gisaid.org	Clinical Utility of SARS-CoV-2 Whole Genome Sequencing in Deciphering Source of Infection	https://dx.doi.org/10.1101/2020.05.21.20107599	5/12/2020
Japan/Donner14/2020	ncov	EPI_ISL_438958	?	4/10/2020	Asia	Japan	Kanto		Asia	Japan	Kanto	genome	29782	Human	?	?	B.1.1	GR	Keio University School of Medicine	Keio University School of Medicine	Kenjiro Kosaki et al	https://www.gisaid.org	Clinical Utility of SARS-CoV-2 Whole Genome Sequencing in Deciphering Source of Infection	https://dx.doi.org/10.1101/2020.05.21.20107599	5/12/2020
Japan/Donner15/2020	ncov	EPI_ISL_438959	?	4/10/2020	Asia	Japan	Kanto		Asia	Japan	Kanto	genome	29798	Human	?	?	B.1.1	GR	Keio University School of Medicine	Keio University School of Medicine	Kenjiro Kosaki et al	https://www.gisaid.org	Clinical Utility of SARS-CoV-2 Whole Genome Sequencing in Deciphering Source of Infection	https://dx.doi.org/10.1101/2020.05.21.20107599	5/12/2020
Japan/Donner17/2020	ncov	EPI_ISL_438961	?	4/11/2020	Asia	Japan	Kanto		Asia	Japan	Kanto	genome	29808	Human	?	?	B	L	Keio University School of Medicine	Keio University School of Medicine	Kenjiro Kosaki et al	https://www.gisaid.org	Clinical Utility of SARS-CoV-2 Whole Genome Sequencing in Deciphering Source of Infection	https://dx.doi.org/10.1101/2020.05.21.20107599	5/12/2020
Japan/Donner18/2020	ncov	EPI_ISL_438962	?	4/13/2020	Asia	Japan	Kanto		Asia	Japan	Kanto	genome	29779	Human	?	?	B	L	Keio University School of Medicine	Keio University School of Medicine	Kenjiro Kosaki et al	https://www.gisaid.org	Clinical Utility of SARS-CoV-2 Whole Genome Sequencing in Deciphering Source of Infection	https://dx.doi.org/10.1101/2020.05.21.20107599	5/12/2020
Japan/Donner19/2020	ncov	EPI_ISL_438963	?	4/13/2020	Asia	Japan	Kanto		Asia	Japan	Kanto	genome	29782	Human	?	?	B.1.1	GR	Keio University School of Medicine	Keio University School of Medicine	Kenjiro Kosaki et al	https://www.gisaid.org	Clinical Utility of SARS-CoV-2 Whole Genome Sequencing in Deciphering Source of Infection	https://dx.doi.org/10.1101/2020.05.21.20107599	5/12/2020
Japan/Donner2/2020	ncov	EPI_ISL_438947	?	4/6/2020	Asia	Japan	Kanto		Asia	Japan	Kanto	genome	29782	Human	?	?	B.1.1	GR	Keio University School of Medicine	Keio University School of Medicine	Kenjiro Kosaki et al	https://www.gisaid.org	Clinical Utility of SARS-CoV-2 Whole Genome Sequencing in Deciphering Source of Infection	https://dx.doi.org/10.1101/2020.05.21.20107599	5/12/2020
Japan/Donner20/2020	ncov	EPI_ISL_438964	?	4/14/2020	Asia	Japan	Kanto		Asia	Japan	Kanto	genome	29779	Human	?	?	B.p12	L	Keio University School of Medicine	Keio University School of Medicine	Kenjiro Kosaki et al	https://www.gisaid.org	Clinical Utility of SARS-CoV-2 Whole Genome Sequencing in Deciphering Source of Infection	https://dx.doi.org/10.1101/2020.05.21.20107599	5/12/2020
Japan/Donner21/2020	ncov	EPI_ISL_438965	?	4/14/2020	Asia	Japan	Kanto		Asia	Japan	Kanto	genome	29782	Human	?	?	B.1.1	GR	Keio University School of Medicine	Keio University School of Medicine	Kenjiro Kosaki et al	https://www.gisaid.org	Clinical Utility of SARS-CoV-2 Whole Genome Sequencing in Deciphering Source of Infection	https://dx.doi.org/10.1101/2020.05.21.20107599	5/12/2020
Japan/Donner22/2020	ncov	EPI_ISL_438966	?	4/16/2020	Asia	Japan	Kanto		Asia	Japan	Kanto	genome	29782	Human	?	?	B.1.1	GR	Keio University School of Medicine	Keio University School of Medicine	Kenjiro Kosaki et al	https://www.gisaid.org	Clinical Utility of SARS-CoV-2 Whole Genome Sequencing in Deciphering Source of Infection	https://dx.doi.org/10.1101/2020.05.21.20107599	5/12/2020
Japan/Donner23/2020	ncov	EPI_ISL_438967	?	4/16/2020	Asia	Japan	Kanto		Asia	Japan	Kanto	genome	29782	Human	?	?	B.1.1	GR	Keio University School of Medicine	Keio University School of Medicine	Kenjiro Kosaki et al	https://www.gisaid.org	Clinical Utility of SARS-CoV-2 Whole Genome Sequencing in Deciphering Source of Infection	https://dx.doi.org/10.1101/2020.05.21.20107599	5/12/2020
Japan/Donner24/2020	ncov	EPI_ISL_438968	?	4/20/2020	Asia	Japan	Kanto		Asia	Japan	Kanto	genome	29782	Human	?	?	B.1.1	GR	Keio University School of Medicine	Keio University School of Medicine	Kenjiro Kosaki et al	https://www.gisaid.org	Clinical Utility of SARS-CoV-2 Whole Genome Sequencing in Deciphering Source of Infection	https://dx.doi.org/10.1101/2020.05.21.20107599	5/12/2020
Japan/Donner25/2020	ncov	EPI_ISL_438969	?	4/22/2020	Asia	Japan	Kanto		Asia	Japan	Kanto	genome	29805	Human	?	?	B.1.1	GR	Keio University School of Medicine	Keio University School of Medicine	Kenjiro Kosaki et al	https://www.gisaid.org	Clinical Utility of SARS-CoV-2 Whole Genome Sequencing in Deciphering Source of Infection	https://dx.doi.org/10.1101/2020.05.21.20107599	5/12/2020
Japan/Donner26/2020	ncov	EPI_ISL_438970	?	3/25/2020	Asia	Japan	Kanto		Asia	Japan	Kanto	genome	29811	Human	?	?	B.1.1	GR	Keio University School of Medicine	Keio University School of Medicine	Kenjiro Kosaki et al	https://www.gisaid.org	Clinical Utility of SARS-CoV-2 Whole Genome Sequencing in Deciphering Source of Infection	https://dx.doi.org/10.1101/2020.05.21.20107599	5/12/2020
Japan/Donner27/2020	ncov	EPI_ISL_438971	?	4/24/2020	Asia	Japan	Kanto		Asia	Japan	Kanto	genome	29782	Human	?	?	B.1.1	GR	Keio University School of Medicine	Keio University School of Medicine	Kenjiro Kosaki et al	https://www.gisaid.org	Clinical Utility of SARS-CoV-2 Whole Genome Sequencing in Deciphering Source of Infection	https://dx.doi.org/10.1101/2020.05.21.20107599	5/12/2020
Japan/Donner28/2020	ncov	EPI_ISL_438972	?	3/27/2020	Asia	Japan	Kanto		Asia	Japan	Kanto	genome	29808	Human	?	?	B	L	Keio University School of Medicine	Keio University School of Medicine	Kenjiro Kosaki et al	https://www.gisaid.org	Clinical Utility of SARS-CoV-2 Whole Genome Sequencing in Deciphering Source of Infection	https://dx.doi.org/10.1101/2020.05.21.20107599	5/12/2020
Japan/Donner29/2020	ncov	EPI_ISL_469287	?	5/1/2020	Asia	Japan	Kanto		Asia	Japan	Kanto	genome	29803	Human	?	?	B.1.1	GR	Keio University Hospital	Keio University Hospital	Kenjiro Kosaki et al	https://www.gisaid.org	?	?	6/18/2020
Japan/Donner3/2020	ncov	EPI_ISL_438948	?	4/6/2020	Asia	Japan	Kanto		Asia	Japan	Kanto	genome	29782	Human	?	?	B.1.1	GR	Keio University School of Medicine	Keio University School of Medicine	Kenjiro Kosaki et al	https://www.gisaid.org	Clinical Utility of SARS-CoV-2 Whole Genome Sequencing in Deciphering Source of Infection	https://dx.doi.org/10.1101/2020.05.21.20107599	5/12/2020
Japan/Donner30/2020	ncov	EPI_ISL_469288	?	5/1/2020	Asia	Japan	Kanto		Asia	Japan	Kanto	genome	29830	Human	?	?	B.1.1	GR	Keio University Hospital	Keio University Hospital	Kenjiro Kosaki et al	https://www.gisaid.org	?	?	6/18/2020
Japan/Donner31/2020	ncov	EPI_ISL_469289	?	4/1/2020	Asia	Japan	Kanto		Asia	Japan	Kanto	genome	29832	Human	?	?	B.1.1	GR	Keio University Hospital	Keio University Hospital	Kenjiro Kosaki et al	https://www.gisaid.org	?	?	6/18/2020
Japan/Donner32/2020	ncov	EPI_ISL_469290	?	5/3/2020	Asia	Japan	Kanto		Asia	Japan	Kanto	genome	29822	Human	?	?	B.1.1	GR	Keio University Hospital	Keio University Hospital	Kenjiro Kosaki et al	https://www.gisaid.org	?	?	6/18/2020
Japan/Donner33/2020	ncov	EPI_ISL_469291	?	5/7/2020	Asia	Japan	Kanto		Asia	Japan	Kanto	genome	29826	Human	?	?	B.1.1	GR	Keio University Hospital	Keio University Hospital	Kenjiro Kosaki et al	https://www.gisaid.org	?	?	6/18/2020
Japan/Donner34/2020	ncov	EPI_ISL_469292	?	5/7/2020	Asia	Japan	Kanto		Asia	Japan	Kanto	genome	29812	Human	?	?	B.1.1	GR	Keio University Hospital	Keio University Hospital	Kenjiro Kosaki et al	https://www.gisaid.org	?	?	6/18/2020
Japan/Donner35/2020	ncov	EPI_ISL_469293	?	4/3/2020	Asia	Japan	Kanto		Asia	Japan	Kanto	genome	29802	Human	?	?	B.1.1	GR	Keio University Hospital	Keio University Hospital	Kenjiro Kosaki et al	https://www.gisaid.org	?	?	6/18/2020
Japan/Donner36/2020	ncov	EPI_ISL_469294	?	5/11/2020	Asia	Japan	Kanto		Asia	Japan	Kanto	genome	29815	Human	?	?	B.1.1	GR	Keio University Hospital	Keio University Hospital	Kenjiro Kosaki et al	https://www.gisaid.org	?	?	6/18/2020
Japan/Donner37/2020	ncov	EPI_ISL_469295	?	5/14/2020	Asia	Japan	Kanto		Asia	Japan	Kanto	genome	29862	Human	?	?	B.1.1	GR	Keio University Hospital	Keio University Hospital	Kenjiro Kosaki et al	https://www.gisaid.org	?	?	6/18/2020
Japan/Donner38/2020	ncov	EPI_ISL_469296	?	4/15/2020	Asia	Japan	Kanto		Asia	Japan	Kanto	genome	29833	Human	?	?	B	L	Keio University Hospital	Keio University Hospital	Kenjiro Kosaki et al	https://www.gisaid.org	?	?	6/18/2020
Japan/Donner4/2020	ncov	EPI_ISL_438949	?	4/6/2020	Asia	Japan	Kanto		Asia	Japan	Kanto	genome	29782	Human	?	?	B.1.1	GR	Keio University School of Medicine	Keio University School of Medicine	Kenjiro Kosaki et al	https://www.gisaid.org	Clinical Utility of SARS-CoV-2 Whole Genome Sequencing in Deciphering Source of Infection	https://dx.doi.org/10.1101/2020.05.21.20107599	5/12/2020
Japan/Donner6/2020	ncov	EPI_ISL_438951	?	4/6/2020	Asia	Japan	Kanto		Asia	Japan	Kanto	genome	29782	Human	?	?	B.1.1	GR	Keio University School of Medicine	Keio University School of Medicine	Kenjiro Kosaki et al	https://www.gisaid.org	Clinical Utility of SARS-CoV-2 Whole Genome Sequencing in Deciphering Source of Infection	https://dx.doi.org/10.1101/2020.05.21.20107599	5/12/2020
Japan/Donner7/2020	ncov	EPI_ISL_438952	?	4/6/2020	Asia	Japan	Kanto		Asia	Japan	Kanto	genome	29782	Human	?	?	B.1.1	GR	Keio University School of Medicine	Keio University School of Medicine	Kenjiro Kosaki et al	https://www.gisaid.org	Clinical Utility of SARS-CoV-2 Whole Genome Sequencing in Deciphering Source of Infection	https://dx.doi.org/10.1101/2020.05.21.20107599	5/12/2020
Japan/Donner8/2020	ncov	EPI_ISL_438953	?	4/6/2020	Asia	Japan	Kanto		Asia	Japan	Kanto	genome	29782	Human	?	?	B.1.1	GR	Keio University School of Medicine	Keio University School of Medicine	Kenjiro Kosaki et al	https://www.gisaid.org	Clinical Utility of SARS-CoV-2 Whole Genome Sequencing in Deciphering Source of Infection	https://dx.doi.org/10.1101/2020.05.21.20107599	5/12/2020
Japan/Donner9/2020	ncov	EPI_ISL_438954	?	4/6/2020	Asia	Japan	Kanto		Asia	Japan	Kanto	genome	29639	Human	?	?	B.1.1	GR	Keio University School of Medicine	Keio University School of Medicine	Kenjiro Kosaki et al	https://www.gisaid.org	Clinical Utility of SARS-CoV-2 Whole Genome Sequencing in Deciphering Source of Infection	https://dx.doi.org/10.1101/2020.05.21.20107599	5/12/2020
Japan/PG-0010/2020	ncov	EPI_ISL_479797	?	2/18/2020	Asia	Japan	Kanto		Asia	Japan	Kanto	genome	29764	Human	?	?	B	L	Sagamihara City Public Health Research Institute	Pathogen Genomics Center, National Institute of Infectious Diseases	Tsuyoshi Sekizuka et al	https://www.gisaid.org	A genome epidemiological study of SARS-CoV-2 introduction into Japan	https://www.medrxiv.org/content/10.1101/2020.07.01.20143958v1	7/1/2020
Japan/PG-0011/2020	ncov	EPI_ISL_479798	?	2/18/2020	Asia	Japan	Kanto		Asia	Japan	Kanto	genome	29824	Human	?	?	B	L	Sagamihara City Public Health Research Institute	Pathogen Genomics Center, National Institute of Infectious Diseases	Tsuyoshi Sekizuka et al	https://www.gisaid.org	A genome epidemiological study of SARS-CoV-2 introduction into Japan	https://www.medrxiv.org/content/10.1101/2020.07.01.20143958v1	7/1/2020
Japan/PG-0031/2020	ncov	EPI_ISL_479802	?	2/25/2020	Asia	Japan	Kanto		Asia	Japan	Kanto	genome	29784	Human	?	?	B	L	Sagamihara City Public Health Research Institute	Pathogen Genomics Center, National Institute of Infectious Diseases	Tsuyoshi Sekizuka et al	https://www.gisaid.org	A genome epidemiological study of SARS-CoV-2 introduction into Japan	https://www.medrxiv.org/content/10.1101/2020.07.01.20143958v1	7/1/2020
Japan/PG-0033/2020	ncov	EPI_ISL_479803	?	2/28/2020	Asia	Japan	Kanto		Asia	Japan	Kanto	genome	29739	Human	?	?	B	L	Sagamihara City Public Health Research Institute	Pathogen Genomics Center, National Institute of Infectious Diseases	Tsuyoshi Sekizuka et al	https://www.gisaid.org	A genome epidemiological study of SARS-CoV-2 introduction into Japan	https://www.medrxiv.org/content/10.1101/2020.07.01.20143958v1	7/1/2020
Japan/PG-0036/2020	ncov	EPI_ISL_479804	?	2/29/2020	Asia	Japan	Kanto		Asia	Japan	Kanto	genome	29764	Human	?	?	B	L	Sagamihara City Public Health Research Institute	Pathogen Genomics Center, National Institute of Infectious Diseases	Tsuyoshi Sekizuka et al	https://www.gisaid.org	A genome epidemiological study of SARS-CoV-2 introduction into Japan	https://www.medrxiv.org/content/10.1101/2020.07.01.20143958v1	7/1/2020
Japan/PG-0038/2020	ncov	EPI_ISL_479805	?	3/4/2020	Asia	Japan	Kanto		Asia	Japan	Kanto	genome	29824	Human	?	?	A	S	Saitama Prefectural Institute of Public Health	Pathogen Genomics Center, National Institute of Infectious Diseases	Tsuyoshi Sekizuka et al	https://www.gisaid.org	A genome epidemiological study of SARS-CoV-2 introduction into Japan	https://www.medrxiv.org/content/10.1101/2020.07.01.20143958v1	7/1/2020
Japan/PG-0039/2020	ncov	EPI_ISL_479806	?	3/4/2020	Asia	Japan	Kanto		Asia	Japan	Kanto	genome	29740	Human	?	?	A	S	Saitama Prefectural Institute of Public Health	Pathogen Genomics Center, National Institute of Infectious Diseases	Tsuyoshi Sekizuka et al	https://www.gisaid.org	A genome epidemiological study of SARS-CoV-2 introduction into Japan	https://www.medrxiv.org/content/10.1101/2020.07.01.20143958v1	7/1/2020
Japan/PG-0040/2020	ncov	EPI_ISL_479807	?	3/5/2020	Asia	Japan	Kanto		Asia	Japan	Kanto	genome	29773	Human	?	?	A	S	Saitama Prefectural Institute of Public Health	Pathogen Genomics Center, National Institute of Infectious Diseases	Tsuyoshi Sekizuka et al	https://www.gisaid.org	A genome epidemiological study of SARS-CoV-2 introduction into Japan	https://www.medrxiv.org/content/10.1101/2020.07.01.20143958v1	7/1/2020
Japan/PG-0041/2020	ncov	EPI_ISL_479808	?	3/6/2020	Asia	Japan	Kanto		Asia	Japan	Kanto	genome	29826	Human	?	?	B	L	Saitama Prefectural Institute of Public Health	Pathogen Genomics Center, National Institute of Infectious Diseases	Tsuyoshi Sekizuka et al	https://www.gisaid.org	A genome epidemiological study of SARS-CoV-2 introduction into Japan	https://www.medrxiv.org/content/10.1101/2020.07.01.20143958v1	7/1/2020
Japan/PG-0045/2020	ncov	EPI_ISL_479809	?	2020-02	Asia	Japan	Kanto		Asia	Japan	Kanto	genome	29738	Human	?	?	A	S	Chiba Prefectural Institute of Public Health	Pathogen Genomics Center, National Institute of Infectious Diseases	Tsuyoshi Sekizuka et al	https://www.gisaid.org	A genome epidemiological study of SARS-CoV-2 introduction into Japan	https://www.medrxiv.org/content/10.1101/2020.07.01.20143958v1	7/1/2020
Japan/PG-0046/2020	ncov	EPI_ISL_479810	?	2020-02	Asia	Japan	Kanto		Asia	Japan	Kanto	genome	29755	Human	?	?	A	S	Chiba Prefectural Institute of Public Health	Pathogen Genomics Center, National Institute of Infectious Diseases	Tsuyoshi Sekizuka et al	https://www.gisaid.org	A genome epidemiological study of SARS-CoV-2 introduction into Japan	https://www.medrxiv.org/content/10.1101/2020.07.01.20143958v1	7/1/2020
Japan/PG-0048/2020	ncov	EPI_ISL_479811	?	2020-02	Asia	Japan	Kanto		Asia	Japan	Kanto	genome	29820	Human	?	?	A	S	Chiba Prefectural Institute of Public Health	Pathogen Genomics Center, National Institute of Infectious Diseases	Tsuyoshi Sekizuka et al	https://www.gisaid.org	A genome epidemiological study of SARS-CoV-2 introduction into Japan	https://www.medrxiv.org/content/10.1101/2020.07.01.20143958v1	7/1/2020
Japan/PG-0068/2020	ncov	EPI_ISL_479825	?	2020-02	Asia	Japan	Kanto		Asia	Japan	Kanto	genome	29805	Human	?	?	B	O	Tokyo Metropolitan Institute of Public Health	Pathogen Genomics Center, National Institute of Infectious Diseases	Tsuyoshi Sekizuka et al	https://www.gisaid.org	A genome epidemiological study of SARS-CoV-2 introduction into Japan	https://www.medrxiv.org/content/10.1101/2020.07.01.20143958v1	7/1/2020
Japan/PG-0114/2020	ncov	EPI_ISL_479850	?	2/13/2020	Asia	Japan	Kanto		Asia	Japan	Kanto	genome	29848	Human	?	?	B	O	Gunma Prefectural Institute of Public Health and Environmental Sciences	Pathogen Genomics Center, National Institute of Infectious Diseases	Tsuyoshi Sekizuka et al	https://www.gisaid.org	A genome epidemiological study of SARS-CoV-2 introduction into Japan	https://www.medrxiv.org/content/10.1101/2020.07.01.20143958v1	7/1/2020
Japan/PG-0115/2020	ncov	EPI_ISL_479851	?	2/17/2020	Asia	Japan	Kanto		Asia	Japan	Kanto	genome	29782	Human	?	?	B	O	Gunma Prefectural Institute of Public Health and Environmental Sciences	Pathogen Genomics Center, National Institute of Infectious Diseases	Tsuyoshi Sekizuka et al	https://www.gisaid.org	A genome epidemiological study of SARS-CoV-2 introduction into Japan	https://www.medrxiv.org/content/10.1101/2020.07.01.20143958v1	7/1/2020
Japan/PG-0119/2020	ncov	EPI_ISL_479852	?	2/25/2020	Asia	Japan	Kanto		Asia	Japan	Kanto	genome	29791	Human	?	?	B	O	Gunma Prefectural Institute of Public Health and Environmental Sciences	Pathogen Genomics Center, National Institute of Infectious Diseases	Tsuyoshi Sekizuka et al	https://www.gisaid.org	A genome epidemiological study of SARS-CoV-2 introduction into Japan	https://www.medrxiv.org/content/10.1101/2020.07.01.20143958v1	7/1/2020
Japan/PG-0121/2020	ncov	EPI_ISL_479853	?	3/11/2020	Asia	Japan	Kanto		Asia	Japan	Kanto	genome	29767	Human	?	?	B.1.36	GH	Gunma Prefectural Institute of Public Health and Environmental Sciences	Pathogen Genomics Center, National Institute of Infectious Diseases	Tsuyoshi Sekizuka et al	https://www.gisaid.org	A genome epidemiological study of SARS-CoV-2 introduction into Japan	https://www.medrxiv.org/content/10.1101/2020.07.01.20143958v1	7/1/2020
Japan/PG-0122/2020	ncov	EPI_ISL_479854	?	3/11/2020	Asia	Japan	Kanto		Asia	Japan	Kanto	genome	29822	Human	?	?	B.1.36	GH	Gunma Prefectural Institute of Public Health and Environmental Sciences	Pathogen Genomics Center, National Institute of Infectious Diseases	Tsuyoshi Sekizuka et al	https://www.gisaid.org	A genome epidemiological study of SARS-CoV-2 introduction into Japan	https://www.medrxiv.org/content/10.1101/2020.07.01.20143958v1	7/1/2020
Japan/PG-0158/2020	ncov	EPI_ISL_479869	?	3/20/2020	Asia	Japan	Kanto		Asia	Japan	Kanto	genome	29782	Human	?	?	A	S	Niigata Prefectural Institute of Public Health and Environmental Sciences	Pathogen Genomics Center, National Institute of Infectious Diseases	Tsuyoshi Sekizuka et al	https://www.gisaid.org	A genome epidemiological study of SARS-CoV-2 introduction into Japan	https://www.medrxiv.org/content/10.1101/2020.07.01.20143958v1	7/1/2020
Japan/PG-0159/2020	ncov	EPI_ISL_479870	?	2/21/2020	Asia	Japan	Kanto		Asia	Japan	Kanto	genome	29739	Human	?	?	B	L	Sagamihara City Public Health Research Institute	Pathogen Genomics Center, National Institute of Infectious Diseases	Tsuyoshi Sekizuka et al	https://www.gisaid.org	A genome epidemiological study of SARS-CoV-2 introduction into Japan	https://www.medrxiv.org/content/10.1101/2020.07.01.20143958v1	7/1/2020
Japan/PG-0160/2020	ncov	EPI_ISL_479871	?	2/25/2020	Asia	Japan	Kanto		Asia	Japan	Kanto	genome	29755	Human	?	?	B	L	Sagamihara City Public Health Research Institute	Pathogen Genomics Center, National Institute of Infectious Diseases	Tsuyoshi Sekizuka et al	https://www.gisaid.org	A genome epidemiological study of SARS-CoV-2 introduction into Japan	https://www.medrxiv.org/content/10.1101/2020.07.01.20143958v1	7/1/2020
Japan/PG-0178/2020	ncov	EPI_ISL_479886	?	3/5/2020	Asia	Japan	Kanto		Asia	Japan	Kanto	genome	29822	Human	?	?	B	L	Tokyo Metropolitan Institute of Public Health	Pathogen Genomics Center, National Institute of Infectious Diseases	Tsuyoshi Sekizuka et al	https://www.gisaid.org	A genome epidemiological study of SARS-CoV-2 introduction into Japan	https://www.medrxiv.org/content/10.1101/2020.07.01.20143958v1	7/1/2020
Japan/PG-0179/2020	ncov	EPI_ISL_479887	?	3/5/2020	Asia	Japan	Kanto		Asia	Japan	Kanto	genome	29735	Human	?	?	B	L	Tokyo Metropolitan Institute of Public Health	Pathogen Genomics Center, National Institute of Infectious Diseases	Tsuyoshi Sekizuka et al	https://www.gisaid.org	A genome epidemiological study of SARS-CoV-2 introduction into Japan	https://www.medrxiv.org/content/10.1101/2020.07.01.20143958v1	7/1/2020
Japan/PG-0180/2020	ncov	EPI_ISL_479888	?	3/5/2020	Asia	Japan	Kanto		Asia	Japan	Kanto	genome	29805	Human	?	?	A	S	Tokyo Metropolitan Institute of Public Health	Pathogen Genomics Center, National Institute of Infectious Diseases	Tsuyoshi Sekizuka et al	https://www.gisaid.org	A genome epidemiological study of SARS-CoV-2 introduction into Japan	https://www.medrxiv.org/content/10.1101/2020.07.01.20143958v1	7/1/2020
Japan/PG-0181/2020	ncov	EPI_ISL_479889	?	3/6/2020	Asia	Japan	Kanto		Asia	Japan	Kanto	genome	29738	Human	?	?	B	L	Tokyo Metropolitan Institute of Public Health	Pathogen Genomics Center, National Institute of Infectious Diseases	Tsuyoshi Sekizuka et al	https://www.gisaid.org	A genome epidemiological study of SARS-CoV-2 introduction into Japan	https://www.medrxiv.org/content/10.1101/2020.07.01.20143958v1	7/1/2020
Japan/PG-0182/2020	ncov	EPI_ISL_479890	?	3/3/2020	Asia	Japan	Kanto		Asia	Japan	Kanto	genome	29738	Human	?	?	A	S	Tokyo Metropolitan Institute of Public Health	Pathogen Genomics Center, National Institute of Infectious Diseases	Tsuyoshi Sekizuka et al	https://www.gisaid.org	A genome epidemiological study of SARS-CoV-2 introduction into Japan	https://www.medrxiv.org/content/10.1101/2020.07.01.20143958v1	7/1/2020
Japan/PG-0185/2020	ncov	EPI_ISL_479891	?	3/16/2020	Asia	Japan	Kanto		Asia	Japan	Kanto	genome	29802	Human	?	?	B.1.1	GR	Tokyo Metropolitan Institute of Public Health	Pathogen Genomics Center, National Institute of Infectious Diseases	Tsuyoshi Sekizuka et al	https://www.gisaid.org	A genome epidemiological study of SARS-CoV-2 introduction into Japan	https://www.medrxiv.org/content/10.1101/2020.07.01.20143958v1	7/1/2020
Japan/PG-0186/2020	ncov	EPI_ISL_480227	?	3/16/2020	Asia	Japan	Kanto		Asia	Japan	Kanto	genome	29778	Human	?	?	A	S	Tokyo Metropolitan Institute of Public Health	Pathogen Genomics Center, National Institute of Infectious Diseases	Tsuyoshi Sekizuka et al	https://www.gisaid.org	A genome epidemiological study of SARS-CoV-2 introduction into Japan	https://www.medrxiv.org/content/10.1101/2020.07.01.20143958v1	7/1/2020
Japan/PG-0187/2020	ncov	EPI_ISL_479892	?	3/16/2020	Asia	Japan	Kanto		Asia	Japan	Kanto	genome	29761	Human	?	?	A	S	Tokyo Metropolitan Institute of Public Health	Pathogen Genomics Center, National Institute of Infectious Diseases	Tsuyoshi Sekizuka et al	https://www.gisaid.org	A genome epidemiological study of SARS-CoV-2 introduction into Japan	https://www.medrxiv.org/content/10.1101/2020.07.01.20143958v1	7/1/2020
Japan/PG-0188/2020	ncov	EPI_ISL_479893	?	3/16/2020	Asia	Japan	Kanto		Asia	Japan	Kanto	genome	29738	Human	?	?	B.1.1	GR	Tokyo Metropolitan Institute of Public Health	Pathogen Genomics Center, National Institute of Infectious Diseases	Tsuyoshi Sekizuka et al	https://www.gisaid.org	A genome epidemiological study of SARS-CoV-2 introduction into Japan	https://www.medrxiv.org/content/10.1101/2020.07.01.20143958v1	7/1/2020
Japan/PG-0189/2020	ncov	EPI_ISL_479894	?	3/16/2020	Asia	Japan	Kanto		Asia	Japan	Kanto	genome	29738	Human	?	?	B.1.1	GR	Tokyo Metropolitan Institute of Public Health	Pathogen Genomics Center, National Institute of Infectious Diseases	Tsuyoshi Sekizuka et al	https://www.gisaid.org	A genome epidemiological study of SARS-CoV-2 introduction into Japan	https://www.medrxiv.org/content/10.1101/2020.07.01.20143958v1	7/1/2020
Japan/PG-0190/2020	ncov	EPI_ISL_479895	?	3/16/2020	Asia	Japan	Kanto		Asia	Japan	Kanto	genome	29824	Human	?	?	B.1.1	GR	Tokyo Metropolitan Institute of Public Health	Pathogen Genomics Center, National Institute of Infectious Diseases	Tsuyoshi Sekizuka et al	https://www.gisaid.org	A genome epidemiological study of SARS-CoV-2 introduction into Japan	https://www.medrxiv.org/content/10.1101/2020.07.01.20143958v1	7/1/2020
Japan/PG-0191/2020	ncov	EPI_ISL_479896	?	3/13/2020	Asia	Japan	Kanto		Asia	Japan	Kanto	genome	29744	Human	?	?	B.1.36	GH	Gunma Prefectural Institute of Public Health and Environmental Sciences	Pathogen Genomics Center, National Institute of Infectious Diseases	Tsuyoshi Sekizuka et al	https://www.gisaid.org	A genome epidemiological study of SARS-CoV-2 introduction into Japan	https://www.medrxiv.org/content/10.1101/2020.07.01.20143958v1	7/1/2020
Japan/PG-0192/2020	ncov	EPI_ISL_479897	?	3/13/2020	Asia	Japan	Kanto		Asia	Japan	Kanto	genome	29806	Human	?	?	B.1.36	GH	Gunma Prefectural Institute of Public Health and Environmental Sciences	Pathogen Genomics Center, National Institute of Infectious Diseases	Tsuyoshi Sekizuka et al	https://www.gisaid.org	A genome epidemiological study of SARS-CoV-2 introduction into Japan	https://www.medrxiv.org/content/10.1101/2020.07.01.20143958v1	7/1/2020
Japan/PG-0193/2020	ncov	EPI_ISL_479898	?	3/16/2020	Asia	Japan	Kanto		Asia	Japan	Kanto	genome	29823	Human	?	?	B.1.36	GH	Gunma Prefectural Institute of Public Health and Environmental Sciences	Pathogen Genomics Center, National Institute of Infectious Diseases	Tsuyoshi Sekizuka et al	https://www.gisaid.org	A genome epidemiological study of SARS-CoV-2 introduction into Japan	https://www.medrxiv.org/content/10.1101/2020.07.01.20143958v1	7/1/2020
Japan/PG-0194/2020	ncov	EPI_ISL_479899	?	3/16/2020	Asia	Japan	Kanto		Asia	Japan	Kanto	genome	29767	Human	?	?	B.1.36	GH	Gunma Prefectural Institute of Public Health and Environmental Sciences	Pathogen Genomics Center, National Institute of Infectious Diseases	Tsuyoshi Sekizuka et al	https://www.gisaid.org	A genome epidemiological study of SARS-CoV-2 introduction into Japan	https://www.medrxiv.org/content/10.1101/2020.07.01.20143958v1	7/1/2020
Japan/PG-0195/2020	ncov	EPI_ISL_479900	?	3/16/2020	Asia	Japan	Kanto		Asia	Japan	Kanto	genome	29768	Human	?	?	B.1.36	GH	Gunma Prefectural Institute of Public Health and Environmental Sciences	Pathogen Genomics Center, National Institute of Infectious Diseases	Tsuyoshi Sekizuka et al	https://www.gisaid.org	A genome epidemiological study of SARS-CoV-2 introduction into Japan	https://www.medrxiv.org/content/10.1101/2020.07.01.20143958v1	7/1/2020
Japan/PG-0196/2020	ncov	EPI_ISL_479901	?	3/19/2020	Asia	Japan	Kanto		Asia	Japan	Kanto	genome	29739	Human	?	?	B.1.36	GH	Gunma Prefectural Institute of Public Health and Environmental Sciences	Pathogen Genomics Center, National Institute of Infectious Diseases	Tsuyoshi Sekizuka et al	https://www.gisaid.org	A genome epidemiological study of SARS-CoV-2 introduction into Japan	https://www.medrxiv.org/content/10.1101/2020.07.01.20143958v1	7/1/2020
Japan/PG-0197/2020	ncov	EPI_ISL_479902	?	3/20/2020	Asia	Japan	Kanto		Asia	Japan	Kanto	genome	29768	Human	?	?	B.1.1	GR	Niigata Prefectural Institute of Public Health and Environmental Sciences	Pathogen Genomics Center, National Institute of Infectious Diseases	Tsuyoshi Sekizuka et al	https://www.gisaid.org	A genome epidemiological study of SARS-CoV-2 introduction into Japan	https://www.medrxiv.org/content/10.1101/2020.07.01.20143958v1	7/1/2020
Japan/PG-0198/2020	ncov	EPI_ISL_480226	?	3/23/2020	Asia	Japan	Kanto		Asia	Japan	Kanto	genome	29783	Human	?	?	B.6	O	Niigata Prefectural Institute of Public Health and Environmental Sciences	Pathogen Genomics Center, National Institute of Infectious Diseases	Tsuyoshi Sekizuka et al	https://www.gisaid.org	A genome epidemiological study of SARS-CoV-2 introduction into Japan	https://www.medrxiv.org/content/10.1101/2020.07.01.20143958v1	7/1/2020
Japan/PG-0213/2020	ncov	EPI_ISL_479913	?	2/28/2020	Asia	Japan	Kanto		Asia	Japan	Kanto	genome	29824	Human	?	?	A	S	Niigata City Public Health Research Institute	Pathogen Genomics Center, National Institute of Infectious Diseases	Tsuyoshi Sekizuka et al	https://www.gisaid.org	A genome epidemiological study of SARS-CoV-2 introduction into Japan	https://www.medrxiv.org/content/10.1101/2020.07.01.20143958v1	7/1/2020
Japan/PG-0214/2020	ncov	EPI_ISL_479914	?	3/1/2020	Asia	Japan	Kanto		Asia	Japan	Kanto	genome	29827	Human	?	?	A	S	Niigata City Public Health Research Institute	Pathogen Genomics Center, National Institute of Infectious Diseases	Tsuyoshi Sekizuka et al	https://www.gisaid.org	A genome epidemiological study of SARS-CoV-2 introduction into Japan	https://www.medrxiv.org/content/10.1101/2020.07.01.20143958v1	7/1/2020
Japan/PG-0215/2020	ncov	EPI_ISL_479915	?	3/1/2020	Asia	Japan	Kanto		Asia	Japan	Kanto	genome	29806	Human	?	?	A	S	Niigata City Public Health Research Institute	Pathogen Genomics Center, National Institute of Infectious Diseases	Tsuyoshi Sekizuka et al	https://www.gisaid.org	A genome epidemiological study of SARS-CoV-2 introduction into Japan	https://www.medrxiv.org/content/10.1101/2020.07.01.20143958v1	7/1/2020
Japan/PG-0216/2020	ncov	EPI_ISL_479916	?	3/1/2020	Asia	Japan	Kanto		Asia	Japan	Kanto	genome	29768	Human	?	?	A	S	Niigata City Public Health Research Institute	Pathogen Genomics Center, National Institute of Infectious Diseases	Tsuyoshi Sekizuka et al	https://www.gisaid.org	A genome epidemiological study of SARS-CoV-2 introduction into Japan	https://www.medrxiv.org/content/10.1101/2020.07.01.20143958v1	7/1/2020
Japan/PG-0217/2020	ncov	EPI_ISL_479917	?	3/4/2020	Asia	Japan	Kanto		Asia	Japan	Kanto	genome	29767	Human	?	?	A	S	Niigata City Public Health Research Institute	Pathogen Genomics Center, National Institute of Infectious Diseases	Tsuyoshi Sekizuka et al	https://www.gisaid.org	A genome epidemiological study of SARS-CoV-2 introduction into Japan	https://www.medrxiv.org/content/10.1101/2020.07.01.20143958v1	7/1/2020
Japan/PG-0218/2020	ncov	EPI_ISL_479918	?	3/8/2020	Asia	Japan	Kanto		Asia	Japan	Kanto	genome	29772	Human	?	?	A	S	Niigata City Public Health Research Institute	Pathogen Genomics Center, National Institute of Infectious Diseases	Tsuyoshi Sekizuka et al	https://www.gisaid.org	A genome epidemiological study of SARS-CoV-2 introduction into Japan	https://www.medrxiv.org/content/10.1101/2020.07.01.20143958v1	7/1/2020
Japan/PG-0219/2020	ncov	EPI_ISL_479919	?	3/8/2020	Asia	Japan	Kanto		Asia	Japan	Kanto	genome	29766	Human	?	?	A	S	Niigata City Public Health Research Institute	Pathogen Genomics Center, National Institute of Infectious Diseases	Tsuyoshi Sekizuka et al	https://www.gisaid.org	A genome epidemiological study of SARS-CoV-2 introduction into Japan	https://www.medrxiv.org/content/10.1101/2020.07.01.20143958v1	7/1/2020
Japan/PG-0221/2020	ncov	EPI_ISL_479920	?	3/9/2020	Asia	Japan	Kanto		Asia	Japan	Kanto	genome	29826	Human	?	?	A	S	Niigata City Public Health Research Institute	Pathogen Genomics Center, National Institute of Infectious Diseases	Tsuyoshi Sekizuka et al	https://www.gisaid.org	A genome epidemiological study of SARS-CoV-2 introduction into Japan	https://www.medrxiv.org/content/10.1101/2020.07.01.20143958v1	7/1/2020
Japan/PG-0222/2020	ncov	EPI_ISL_479921	?	3/9/2020	Asia	Japan	Kanto		Asia	Japan	Kanto	genome	29766	Human	?	?	A	S	Niigata City Public Health Research Institute	Pathogen Genomics Center, National Institute of Infectious Diseases	Tsuyoshi Sekizuka et al	https://www.gisaid.org	A genome epidemiological study of SARS-CoV-2 introduction into Japan	https://www.medrxiv.org/content/10.1101/2020.07.01.20143958v1	7/1/2020
Japan/PG-0223/2020	ncov	EPI_ISL_479922	?	3/11/2020	Asia	Japan	Kanto		Asia	Japan	Kanto	genome	29766	Human	?	?	A	S	Niigata City Public Health Research Institute	Pathogen Genomics Center, National Institute of Infectious Diseases	Tsuyoshi Sekizuka et al	https://www.gisaid.org	A genome epidemiological study of SARS-CoV-2 introduction into Japan	https://www.medrxiv.org/content/10.1101/2020.07.01.20143958v1	7/1/2020
Japan/PG-0224/2020	ncov	EPI_ISL_479923	?	3/12/2020	Asia	Japan	Kanto		Asia	Japan	Kanto	genome	29760	Human	?	?	A	S	Niigata City Public Health Research Institute	Pathogen Genomics Center, National Institute of Infectious Diseases	Tsuyoshi Sekizuka et al	https://www.gisaid.org	A genome epidemiological study of SARS-CoV-2 introduction into Japan	https://www.medrxiv.org/content/10.1101/2020.07.01.20143958v1	7/1/2020
Japan/PG-0227/2020	ncov	EPI_ISL_479924	?	3/15/2020	Asia	Japan	Kanto		Asia	Japan	Kanto	genome	29819	Human	?	?	A	S	Niigata City Public Health Research Institute	Pathogen Genomics Center, National Institute of Infectious Diseases	Tsuyoshi Sekizuka et al	https://www.gisaid.org	A genome epidemiological study of SARS-CoV-2 introduction into Japan	https://www.medrxiv.org/content/10.1101/2020.07.01.20143958v1	7/1/2020
Japan/PG-0233/2020	ncov	EPI_ISL_479928	?	3/9/2020	Asia	Japan	Kanto		Asia	Japan	Kanto	genome	29735	Human	?	?	B.1	G	Saitama Prefectural Institute of Public Health	Pathogen Genomics Center, National Institute of Infectious Diseases	Tsuyoshi Sekizuka et al	https://www.gisaid.org	A genome epidemiological study of SARS-CoV-2 introduction into Japan	https://www.medrxiv.org/content/10.1101/2020.07.01.20143958v1	7/1/2020
Japan/PG-0234/2020	ncov	EPI_ISL_479929	?	3/9/2020	Asia	Japan	Kanto		Asia	Japan	Kanto	genome	29735	Human	?	?	B.1	G	Saitama Prefectural Institute of Public Health	Pathogen Genomics Center, National Institute of Infectious Diseases	Tsuyoshi Sekizuka et al	https://www.gisaid.org	A genome epidemiological study of SARS-CoV-2 introduction into Japan	https://www.medrxiv.org/content/10.1101/2020.07.01.20143958v1	7/1/2020
Japan/PG-0235/2020	ncov	EPI_ISL_479930	?	3/9/2020	Asia	Japan	Kanto		Asia	Japan	Kanto	genome	29762	Human	?	?	B.1	G	Saitama Prefectural Institute of Public Health	Pathogen Genomics Center, National Institute of Infectious Diseases	Tsuyoshi Sekizuka et al	https://www.gisaid.org	A genome epidemiological study of SARS-CoV-2 introduction into Japan	https://www.medrxiv.org/content/10.1101/2020.07.01.20143958v1	7/1/2020
Japan/PG-0237/2020	ncov	EPI_ISL_479931	?	3/11/2020	Asia	Japan	Kanto		Asia	Japan	Kanto	genome	29790	Human	?	?	A	S	Saitama Prefectural Institute of Public Health	Pathogen Genomics Center, National Institute of Infectious Diseases	Tsuyoshi Sekizuka et al	https://www.gisaid.org	A genome epidemiological study of SARS-CoV-2 introduction into Japan	https://www.medrxiv.org/content/10.1101/2020.07.01.20143958v1	7/1/2020
Japan/PG-0241/2020	ncov	EPI_ISL_479932	?	3/13/2020	Asia	Japan	Kanto		Asia	Japan	Kanto	genome	29848	Human	?	?	A	S	Saitama Prefectural Institute of Public Health	Pathogen Genomics Center, National Institute of Infectious Diseases	Tsuyoshi Sekizuka et al	https://www.gisaid.org	A genome epidemiological study of SARS-CoV-2 introduction into Japan	https://www.medrxiv.org/content/10.1101/2020.07.01.20143958v1	7/1/2020
Japan/PG-0243/2020	ncov	EPI_ISL_479933	?	3/16/2020	Asia	Japan	Kanto		Asia	Japan	Kanto	genome	29766	Human	?	?	B.1.1	GR	Saitama Prefectural Institute of Public Health	Pathogen Genomics Center, National Institute of Infectious Diseases	Tsuyoshi Sekizuka et al	https://www.gisaid.org	A genome epidemiological study of SARS-CoV-2 introduction into Japan	https://www.medrxiv.org/content/10.1101/2020.07.01.20143958v1	7/1/2020
Japan/PG-0246/2020	ncov	EPI_ISL_479934	?	3/18/2020	Asia	Japan	Kanto		Asia	Japan	Kanto	genome	29766	Human	?	?	B.1.5	G	Saitama Prefectural Institute of Public Health	Pathogen Genomics Center, National Institute of Infectious Diseases	Tsuyoshi Sekizuka et al	https://www.gisaid.org	A genome epidemiological study of SARS-CoV-2 introduction into Japan	https://www.medrxiv.org/content/10.1101/2020.07.01.20143958v1	7/1/2020
Japan/PG-0247/2020	ncov	EPI_ISL_479935	?	3/18/2020	Asia	Japan	Kanto		Asia	Japan	Kanto	genome	29790	Human	?	?	B.1.1	GR	Saitama Prefectural Institute of Public Health	Pathogen Genomics Center, National Institute of Infectious Diseases	Tsuyoshi Sekizuka et al	https://www.gisaid.org	A genome epidemiological study of SARS-CoV-2 introduction into Japan	https://www.medrxiv.org/content/10.1101/2020.07.01.20143958v1	7/1/2020
Japan/PG-0251/2020	ncov	EPI_ISL_479936	?	3/23/2020	Asia	Japan	Kanto		Asia	Japan	Kanto	genome	29824	Human	?	?	B.1	GH	Ibaraki Prefectural Institute of Public Health	Pathogen Genomics Center, National Institute of Infectious Diseases	Tsuyoshi Sekizuka et al	https://www.gisaid.org	A genome epidemiological study of SARS-CoV-2 introduction into Japan	https://www.medrxiv.org/content/10.1101/2020.07.01.20143958v1	7/1/2020
Japan/PG-0252/2020	ncov	EPI_ISL_479937	?	3/16/2020	Asia	Japan	Kanto		Asia	Japan	Kanto	genome	29764	Human	?	?	B.1	G	Ibaraki Prefectural Institute of Public Health	Pathogen Genomics Center, National Institute of Infectious Diseases	Tsuyoshi Sekizuka et al	https://www.gisaid.org	A genome epidemiological study of SARS-CoV-2 introduction into Japan	https://www.medrxiv.org/content/10.1101/2020.07.01.20143958v1	7/1/2020
Japan/PG-0253/2020	ncov	EPI_ISL_479938	?	3/17/2020	Asia	Japan	Kanto		Asia	Japan	Kanto	genome	29766	Human	?	?	B.1	GH	Ibaraki Prefectural Institute of Public Health	Pathogen Genomics Center, National Institute of Infectious Diseases	Tsuyoshi Sekizuka et al	https://www.gisaid.org	A genome epidemiological study of SARS-CoV-2 introduction into Japan	https://www.medrxiv.org/content/10.1101/2020.07.01.20143958v1	7/1/2020
Japan/PG-0254/2020	ncov	EPI_ISL_479939	?	3/17/2020	Asia	Japan	Kanto		Asia	Japan	Kanto	genome	29766	Human	?	?	A.6	S	Ibaraki Prefectural Institute of Public Health	Pathogen Genomics Center, National Institute of Infectious Diseases	Tsuyoshi Sekizuka et al	https://www.gisaid.org	A genome epidemiological study of SARS-CoV-2 introduction into Japan	https://www.medrxiv.org/content/10.1101/2020.07.01.20143958v1	7/1/2020
Japan/PG-0255/2020	ncov	EPI_ISL_479940	?	3/17/2020	Asia	Japan	Kanto		Asia	Japan	Kanto	genome	29766	Human	?	?	A.6	S	Ibaraki Prefectural Institute of Public Health	Pathogen Genomics Center, National Institute of Infectious Diseases	Tsuyoshi Sekizuka et al	https://www.gisaid.org	A genome epidemiological study of SARS-CoV-2 introduction into Japan	https://www.medrxiv.org/content/10.1101/2020.07.01.20143958v1	7/1/2020
Japan/PG-0256/2020	ncov	EPI_ISL_479941	?	3/21/2020	Asia	Japan	Kanto		Asia	Japan	Kanto	genome	29763	Human	?	?	B	L	Ibaraki Prefectural Institute of Public Health	Pathogen Genomics Center, National Institute of Infectious Diseases	Tsuyoshi Sekizuka et al	https://www.gisaid.org	A genome epidemiological study of SARS-CoV-2 introduction into Japan	https://www.medrxiv.org/content/10.1101/2020.07.01.20143958v1	7/1/2020
Japan/PG-0258/2020	ncov	EPI_ISL_479942	?	3/24/2020	Asia	Japan	Kanto		Asia	Japan	Kanto	genome	29766	Human	?	?	B.1.1	GR	Ibaraki Prefectural Institute of Public Health	Pathogen Genomics Center, National Institute of Infectious Diseases	Tsuyoshi Sekizuka et al	https://www.gisaid.org	A genome epidemiological study of SARS-CoV-2 introduction into Japan	https://www.medrxiv.org/content/10.1101/2020.07.01.20143958v1	7/1/2020
Japan/PG-0259/2020	ncov	EPI_ISL_479943	?	3/23/2020	Asia	Japan	Kanto		Asia	Japan	Kanto	genome	29829	Human	?	?	B.1.1	GR	Ibaraki Prefectural Institute of Public Health	Pathogen Genomics Center, National Institute of Infectious Diseases	Tsuyoshi Sekizuka et al	https://www.gisaid.org	A genome epidemiological study of SARS-CoV-2 introduction into Japan	https://www.medrxiv.org/content/10.1101/2020.07.01.20143958v1	7/1/2020
Japan/PG-0279/2020	ncov	EPI_ISL_479959	?	3/19/2020	Asia	Japan	Kanto		Asia	Japan	Kanto	genome	29782	Human	?	?	A	S	Tokyo Metropolitan Institute of Public Health	Pathogen Genomics Center, National Institute of Infectious Diseases	Tsuyoshi Sekizuka et al	https://www.gisaid.org	A genome epidemiological study of SARS-CoV-2 introduction into Japan	https://www.medrxiv.org/content/10.1101/2020.07.01.20143958v1	7/1/2020
Japan/PG-0280/2020	ncov	EPI_ISL_479960	?	3/19/2020	Asia	Japan	Kanto		Asia	Japan	Kanto	genome	29766	Human	?	?	A	S	Tokyo Metropolitan Institute of Public Health	Pathogen Genomics Center, National Institute of Infectious Diseases	Tsuyoshi Sekizuka et al	https://www.gisaid.org	A genome epidemiological study of SARS-CoV-2 introduction into Japan	https://www.medrxiv.org/content/10.1101/2020.07.01.20143958v1	7/1/2020
Japan/PG-0281/2020	ncov	EPI_ISL_479961	?	3/19/2020	Asia	Japan	Kanto		Asia	Japan	Kanto	genome	29824	Human	?	?	B.1.1	GR	Tokyo Metropolitan Institute of Public Health	Pathogen Genomics Center, National Institute of Infectious Diseases	Tsuyoshi Sekizuka et al	https://www.gisaid.org	A genome epidemiological study of SARS-CoV-2 introduction into Japan	https://www.medrxiv.org/content/10.1101/2020.07.01.20143958v1	7/1/2020
Japan/PG-0283/2020	ncov	EPI_ISL_479962	?	3/23/2020	Asia	Japan	Kanto		Asia	Japan	Kanto	genome	29767	Human	?	?	B.1.1	GR	Tokyo Metropolitan Institute of Public Health	Pathogen Genomics Center, National Institute of Infectious Diseases	Tsuyoshi Sekizuka et al	https://www.gisaid.org	A genome epidemiological study of SARS-CoV-2 introduction into Japan	https://www.medrxiv.org/content/10.1101/2020.07.01.20143958v1	7/1/2020
Japan/PG-0284/2020	ncov	EPI_ISL_479963	?	3/23/2020	Asia	Japan	Kanto		Asia	Japan	Kanto	genome	29767	Human	?	?	B.1.1	GR	Tokyo Metropolitan Institute of Public Health	Pathogen Genomics Center, National Institute of Infectious Diseases	Tsuyoshi Sekizuka et al	https://www.gisaid.org	A genome epidemiological study of SARS-CoV-2 introduction into Japan	https://www.medrxiv.org/content/10.1101/2020.07.01.20143958v1	7/1/2020
Japan/PG-0285/2020	ncov	EPI_ISL_479964	?	3/23/2020	Asia	Japan	Kanto		Asia	Japan	Kanto	genome	29816	Human	?	?	B	L	Tokyo Metropolitan Institute of Public Health	Pathogen Genomics Center, National Institute of Infectious Diseases	Tsuyoshi Sekizuka et al	https://www.gisaid.org	A genome epidemiological study of SARS-CoV-2 introduction into Japan	https://www.medrxiv.org/content/10.1101/2020.07.01.20143958v1	7/1/2020
Japan/PG-0286/2020	ncov	EPI_ISL_479965	?	3/23/2020	Asia	Japan	Kanto		Asia	Japan	Kanto	genome	29763	Human	?	?	B	L	Tokyo Metropolitan Institute of Public Health	Pathogen Genomics Center, National Institute of Infectious Diseases	Tsuyoshi Sekizuka et al	https://www.gisaid.org	A genome epidemiological study of SARS-CoV-2 introduction into Japan	https://www.medrxiv.org/content/10.1101/2020.07.01.20143958v1	7/1/2020
Japan/PG-0310/2020	ncov	EPI_ISL_479985	?	3/24/2020	Asia	Japan	Kanto		Asia	Japan	Kanto	genome	29802	Human	?	?	B.1.1	GR	Ibaraki Prefectural Institute of Public Health	Pathogen Genomics Center, National Institute of Infectious Diseases	Tsuyoshi Sekizuka et al	https://www.gisaid.org	A genome epidemiological study of SARS-CoV-2 introduction into Japan	https://www.medrxiv.org/content/10.1101/2020.07.01.20143958v1	7/1/2020
Japan/PG-0329/2020	ncov	EPI_ISL_480004	?	3/29/2020	Asia	Japan	Kanto		Asia	Japan	Kanto	genome	29766	Human	?	?	B.1.1	GR	Chiba Prefectural Institute of Public Health	Pathogen Genomics Center, National Institute of Infectious Diseases	Tsuyoshi Sekizuka et al	https://www.gisaid.org	A genome epidemiological study of SARS-CoV-2 introduction into Japan	https://www.medrxiv.org/content/10.1101/2020.07.01.20143958v1	7/1/2020
Japan/PG-0331/2020	ncov	EPI_ISL_480005	?	3/29/2020	Asia	Japan	Kanto		Asia	Japan	Kanto	genome	29766	Human	?	?	B.1.1	GR	Chiba Prefectural Institute of Public Health	Pathogen Genomics Center, National Institute of Infectious Diseases	Tsuyoshi Sekizuka et al	https://www.gisaid.org	A genome epidemiological study of SARS-CoV-2 introduction into Japan	https://www.medrxiv.org/content/10.1101/2020.07.01.20143958v1	7/1/2020
Japan/PG-0332/2020	ncov	EPI_ISL_480006	?	3/29/2020	Asia	Japan	Kanto		Asia	Japan	Kanto	genome	29760	Human	?	?	B.1.1	GR	Chiba Prefectural Institute of Public Health	Pathogen Genomics Center, National Institute of Infectious Diseases	Tsuyoshi Sekizuka et al	https://www.gisaid.org	A genome epidemiological study of SARS-CoV-2 introduction into Japan	https://www.medrxiv.org/content/10.1101/2020.07.01.20143958v1	7/1/2020
Japan/PG-0333/2020	ncov	EPI_ISL_480007	?	3/29/2020	Asia	Japan	Kanto		Asia	Japan	Kanto	genome	29766	Human	?	?	B.1.1	GR	Chiba Prefectural Institute of Public Health	Pathogen Genomics Center, National Institute of Infectious Diseases	Tsuyoshi Sekizuka et al	https://www.gisaid.org	A genome epidemiological study of SARS-CoV-2 introduction into Japan	https://www.medrxiv.org/content/10.1101/2020.07.01.20143958v1	7/1/2020
Japan/PG-0334/2020	ncov	EPI_ISL_480008	?	3/29/2020	Asia	Japan	Kanto		Asia	Japan	Kanto	genome	29768	Human	?	?	B.1.1	GR	Chiba Prefectural Institute of Public Health	Pathogen Genomics Center, National Institute of Infectious Diseases	Tsuyoshi Sekizuka et al	https://www.gisaid.org	A genome epidemiological study of SARS-CoV-2 introduction into Japan	https://www.medrxiv.org/content/10.1101/2020.07.01.20143958v1	7/1/2020
Japan/PG-0336/2020	ncov	EPI_ISL_480009	?	3/31/2020	Asia	Japan	Kanto		Asia	Japan	Kanto	genome	29740	Human	?	?	B.1.1	GR	Chiba Prefectural Institute of Public Health	Pathogen Genomics Center, National Institute of Infectious Diseases	Tsuyoshi Sekizuka et al	https://www.gisaid.org	A genome epidemiological study of SARS-CoV-2 introduction into Japan	https://www.medrxiv.org/content/10.1101/2020.07.01.20143958v1	7/1/2020
Japan/PG-0337/2020	ncov	EPI_ISL_480010	?	4/1/2020	Asia	Japan	Kanto		Asia	Japan	Kanto	genome	29764	Human	?	?	B.1.1	GR	Chiba Prefectural Institute of Public Health	Pathogen Genomics Center, National Institute of Infectious Diseases	Tsuyoshi Sekizuka et al	https://www.gisaid.org	A genome epidemiological study of SARS-CoV-2 introduction into Japan	https://www.medrxiv.org/content/10.1101/2020.07.01.20143958v1	7/1/2020
Japan/PG-0338/2020	ncov	EPI_ISL_480011	?	3/29/2020	Asia	Japan	Kanto		Asia	Japan	Kanto	genome	29826	Human	?	?	B.1.1	GR	Chiba Prefectural Institute of Public Health	Pathogen Genomics Center, National Institute of Infectious Diseases	Tsuyoshi Sekizuka et al	https://www.gisaid.org	A genome epidemiological study of SARS-CoV-2 introduction into Japan	https://www.medrxiv.org/content/10.1101/2020.07.01.20143958v1	7/1/2020
Japan/PG-0339/2020	ncov	EPI_ISL_480012	?	3/29/2020	Asia	Japan	Kanto		Asia	Japan	Kanto	genome	29766	Human	?	?	B.1.1	GR	Chiba Prefectural Institute of Public Health	Pathogen Genomics Center, National Institute of Infectious Diseases	Tsuyoshi Sekizuka et al	https://www.gisaid.org	A genome epidemiological study of SARS-CoV-2 introduction into Japan	https://www.medrxiv.org/content/10.1101/2020.07.01.20143958v1	7/1/2020
Japan/PG-0340/2020	ncov	EPI_ISL_480013	?	3/29/2020	Asia	Japan	Kanto		Asia	Japan	Kanto	genome	29766	Human	?	?	B.1.1	GR	Chiba Prefectural Institute of Public Health	Pathogen Genomics Center, National Institute of Infectious Diseases	Tsuyoshi Sekizuka et al	https://www.gisaid.org	A genome epidemiological study of SARS-CoV-2 introduction into Japan	https://www.medrxiv.org/content/10.1101/2020.07.01.20143958v1	7/1/2020
Japan/PG-0342/2020	ncov	EPI_ISL_480014	?	3/30/2020	Asia	Japan	Kanto		Asia	Japan	Kanto	genome	29766	Human	?	?	B.1.1	GR	Chiba Prefectural Institute of Public Health	Pathogen Genomics Center, National Institute of Infectious Diseases	Tsuyoshi Sekizuka et al	https://www.gisaid.org	A genome epidemiological study of SARS-CoV-2 introduction into Japan	https://www.medrxiv.org/content/10.1101/2020.07.01.20143958v1	7/1/2020
Japan/PG-0343/2020	ncov	EPI_ISL_480015	?	3/30/2020	Asia	Japan	Kanto		Asia	Japan	Kanto	genome	29766	Human	?	?	B.1.1	GR	Gunma Prefectural Institute of Public Health and Environmental Sciences	Pathogen Genomics Center, National Institute of Infectious Diseases	Tsuyoshi Sekizuka et al	https://www.gisaid.org	A genome epidemiological study of SARS-CoV-2 introduction into Japan	https://www.medrxiv.org/content/10.1101/2020.07.01.20143958v1	7/1/2020
Japan/PG-0344/2020	ncov	EPI_ISL_480016	?	3/30/2020	Asia	Japan	Kanto		Asia	Japan	Kanto	genome	29738	Human	?	?	B.1.1	GR	Gunma Prefectural Institute of Public Health and Environmental Sciences	Pathogen Genomics Center, National Institute of Infectious Diseases	Tsuyoshi Sekizuka et al	https://www.gisaid.org	A genome epidemiological study of SARS-CoV-2 introduction into Japan	https://www.medrxiv.org/content/10.1101/2020.07.01.20143958v1	7/1/2020
Japan/PG-0345/2020	ncov	EPI_ISL_480017	?	3/23/2020	Asia	Japan	Kanto		Asia	Japan	Kanto	genome	29782	Human	?	?	B.1.1	GR	Gunma Prefectural Institute of Public Health and Environmental Sciences	Pathogen Genomics Center, National Institute of Infectious Diseases	Tsuyoshi Sekizuka et al	https://www.gisaid.org	A genome epidemiological study of SARS-CoV-2 introduction into Japan	https://www.medrxiv.org/content/10.1101/2020.07.01.20143958v1	7/1/2020
Japan/PG-0346/2020	ncov	EPI_ISL_480018	?	3/27/2020	Asia	Japan	Kanto		Asia	Japan	Kanto	genome	29766	Human	?	?	B.1.1	GR	Gunma Prefectural Institute of Public Health and Environmental Sciences	Pathogen Genomics Center, National Institute of Infectious Diseases	Tsuyoshi Sekizuka et al	https://www.gisaid.org	A genome epidemiological study of SARS-CoV-2 introduction into Japan	https://www.medrxiv.org/content/10.1101/2020.07.01.20143958v1	7/1/2020
Japan/PG-0347/2020	ncov	EPI_ISL_480019	?	3/27/2020	Asia	Japan	Kanto		Asia	Japan	Kanto	genome	29831	Human	?	?	B.1.1	GR	Gunma Prefectural Institute of Public Health and Environmental Sciences	Pathogen Genomics Center, National Institute of Infectious Diseases	Tsuyoshi Sekizuka et al	https://www.gisaid.org	A genome epidemiological study of SARS-CoV-2 introduction into Japan	https://www.medrxiv.org/content/10.1101/2020.07.01.20143958v1	7/1/2020
Japan/PG-0348/2020	ncov	EPI_ISL_480020	?	3/27/2020	Asia	Japan	Kanto		Asia	Japan	Kanto	genome	29767	Human	?	?	B.1.1	GR	Gunma Prefectural Institute of Public Health and Environmental Sciences	Pathogen Genomics Center, National Institute of Infectious Diseases	Tsuyoshi Sekizuka et al	https://www.gisaid.org	A genome epidemiological study of SARS-CoV-2 introduction into Japan	https://www.medrxiv.org/content/10.1101/2020.07.01.20143958v1	7/1/2020
Japan/PG-0349/2020	ncov	EPI_ISL_480021	?	3/30/2020	Asia	Japan	Kanto		Asia	Japan	Kanto	genome	29767	Human	?	?	B.1.1	GR	Ibaraki Prefectural Institute of Public Health	Pathogen Genomics Center, National Institute of Infectious Diseases	Tsuyoshi Sekizuka et al	https://www.gisaid.org	A genome epidemiological study of SARS-CoV-2 introduction into Japan	https://www.medrxiv.org/content/10.1101/2020.07.01.20143958v1	7/1/2020
Japan/PG-0350/2020	ncov	EPI_ISL_480022	?	3/30/2020	Asia	Japan	Kanto		Asia	Japan	Kanto	genome	29766	Human	?	?	B.1.1	GR	Ibaraki Prefectural Institute of Public Health	Pathogen Genomics Center, National Institute of Infectious Diseases	Tsuyoshi Sekizuka et al	https://www.gisaid.org	A genome epidemiological study of SARS-CoV-2 introduction into Japan	https://www.medrxiv.org/content/10.1101/2020.07.01.20143958v1	7/1/2020
Japan/PG-0351/2020	ncov	EPI_ISL_480023	?	3/27/2020	Asia	Japan	Kanto		Asia	Japan	Kanto	genome	29827	Human	?	?	B.1	G	Ibaraki Prefectural Institute of Public Health	Pathogen Genomics Center, National Institute of Infectious Diseases	Tsuyoshi Sekizuka et al	https://www.gisaid.org	A genome epidemiological study of SARS-CoV-2 introduction into Japan	https://www.medrxiv.org/content/10.1101/2020.07.01.20143958v1	7/1/2020
Japan/PG-0352/2020	ncov	EPI_ISL_480024	?	3/26/2020	Asia	Japan	Kanto		Asia	Japan	Kanto	genome	29805	Human	?	?	B.1.1	GR	Ibaraki Prefectural Institute of Public Health	Pathogen Genomics Center, National Institute of Infectious Diseases	Tsuyoshi Sekizuka et al	https://www.gisaid.org	A genome epidemiological study of SARS-CoV-2 introduction into Japan	https://www.medrxiv.org/content/10.1101/2020.07.01.20143958v1	7/1/2020
Japan/PG-0353/2020	ncov	EPI_ISL_480025	?	3/27/2020	Asia	Japan	Kanto		Asia	Japan	Kanto	genome	29766	Human	?	?	B.1.1	GR	Ibaraki Prefectural Institute of Public Health	Pathogen Genomics Center, National Institute of Infectious Diseases	Tsuyoshi Sekizuka et al	https://www.gisaid.org	A genome epidemiological study of SARS-CoV-2 introduction into Japan	https://www.medrxiv.org/content/10.1101/2020.07.01.20143958v1	7/1/2020
Japan/PG-0354/2020	ncov	EPI_ISL_480026	?	3/31/2020	Asia	Japan	Kanto		Asia	Japan	Kanto	genome	29823	Human	?	?	B.1.1	GR	Ibaraki Prefectural Institute of Public Health	Pathogen Genomics Center, National Institute of Infectious Diseases	Tsuyoshi Sekizuka et al	https://www.gisaid.org	A genome epidemiological study of SARS-CoV-2 introduction into Japan	https://www.medrxiv.org/content/10.1101/2020.07.01.20143958v1	7/1/2020
Japan/PG-0355/2020	ncov	EPI_ISL_480027	?	3/31/2020	Asia	Japan	Kanto		Asia	Japan	Kanto	genome	29829	Human	?	?	B.1.1	GR	Ibaraki Prefectural Institute of Public Health	Pathogen Genomics Center, National Institute of Infectious Diseases	Tsuyoshi Sekizuka et al	https://www.gisaid.org	A genome epidemiological study of SARS-CoV-2 introduction into Japan	https://www.medrxiv.org/content/10.1101/2020.07.01.20143958v1	7/1/2020
Japan/PG-0356/2020	ncov	EPI_ISL_480028	?	3/31/2020	Asia	Japan	Kanto		Asia	Japan	Kanto	genome	29766	Human	?	?	B.1.1	GR	Ibaraki Prefectural Institute of Public Health	Pathogen Genomics Center, National Institute of Infectious Diseases	Tsuyoshi Sekizuka et al	https://www.gisaid.org	A genome epidemiological study of SARS-CoV-2 introduction into Japan	https://www.medrxiv.org/content/10.1101/2020.07.01.20143958v1	7/1/2020
Japan/PG-0357/2020	ncov	EPI_ISL_480029	?	4/1/2020	Asia	Japan	Kanto		Asia	Japan	Kanto	genome	29766	Human	?	?	B.1	G	Ibaraki Prefectural Institute of Public Health	Pathogen Genomics Center, National Institute of Infectious Diseases	Tsuyoshi Sekizuka et al	https://www.gisaid.org	A genome epidemiological study of SARS-CoV-2 introduction into Japan	https://www.medrxiv.org/content/10.1101/2020.07.01.20143958v1	7/1/2020
Japan/PG-0359/2020	ncov	EPI_ISL_480030	?	2/17/2020	Asia	Japan	Kanto		Asia	Japan	Kanto	genome	29765	Human	?	?	B.5	O	Tochigi Prefectural Institute of Public Health and Environmental Science	Pathogen Genomics Center, National Institute of Infectious Diseases	Tsuyoshi Sekizuka et al	https://www.gisaid.org	A genome epidemiological study of SARS-CoV-2 introduction into Japan	https://www.medrxiv.org/content/10.1101/2020.07.01.20143958v1	7/1/2020
Japan/PG-0361/2020	ncov	EPI_ISL_480031	?	2/19/2020	Asia	Japan	Kanto		Asia	Japan	Kanto	genome	29766	Human	?	?	B	O	Tochigi Prefectural Institute of Public Health and Environmental Science	Pathogen Genomics Center, National Institute of Infectious Diseases	Tsuyoshi Sekizuka et al	https://www.gisaid.org	A genome epidemiological study of SARS-CoV-2 introduction into Japan	https://www.medrxiv.org/content/10.1101/2020.07.01.20143958v1	7/1/2020
Japan/PG-0362/2020	ncov	EPI_ISL_480032	?	2/21/2020	Asia	Japan	Kanto		Asia	Japan	Kanto	genome	29823	Human	?	?	B.5	O	Tochigi Prefectural Institute of Public Health and Environmental Science	Pathogen Genomics Center, National Institute of Infectious Diseases	Tsuyoshi Sekizuka et al	https://www.gisaid.org	A genome epidemiological study of SARS-CoV-2 introduction into Japan	https://www.medrxiv.org/content/10.1101/2020.07.01.20143958v1	7/1/2020
Japan/PG-0363/2020	ncov	EPI_ISL_480033	?	2/22/2020	Asia	Japan	Kanto		Asia	Japan	Kanto	genome	29827	Human	?	?	B	O	Tochigi Prefectural Institute of Public Health and Environmental Science	Pathogen Genomics Center, National Institute of Infectious Diseases	Tsuyoshi Sekizuka et al	https://www.gisaid.org	A genome epidemiological study of SARS-CoV-2 introduction into Japan	https://www.medrxiv.org/content/10.1101/2020.07.01.20143958v1	7/1/2020
Japan/PG-0364/2020	ncov	EPI_ISL_480034	?	3/5/2020	Asia	Japan	Kanto		Asia	Japan	Kanto	genome	29741	Human	?	?	A	S	Tochigi Prefectural Institute of Public Health and Environmental Science	Pathogen Genomics Center, National Institute of Infectious Diseases	Tsuyoshi Sekizuka et al	https://www.gisaid.org	A genome epidemiological study of SARS-CoV-2 introduction into Japan	https://www.medrxiv.org/content/10.1101/2020.07.01.20143958v1	7/1/2020
Japan/PG-0365/2020	ncov	EPI_ISL_480035	?	3/20/2020	Asia	Japan	Kanto		Asia	Japan	Kanto	genome	29767	Human	?	?	B.1	G	Tochigi Prefectural Institute of Public Health and Environmental Science	Pathogen Genomics Center, National Institute of Infectious Diseases	Tsuyoshi Sekizuka et al	https://www.gisaid.org	A genome epidemiological study of SARS-CoV-2 introduction into Japan	https://www.medrxiv.org/content/10.1101/2020.07.01.20143958v1	7/1/2020
Japan/PG-0366/2020	ncov	EPI_ISL_480036	?	3/24/2020	Asia	Japan	Kanto		Asia	Japan	Kanto	genome	29767	Human	?	?	B.6	L	Tochigi Prefectural Institute of Public Health and Environmental Science	Pathogen Genomics Center, National Institute of Infectious Diseases	Tsuyoshi Sekizuka et al	https://www.gisaid.org	A genome epidemiological study of SARS-CoV-2 introduction into Japan	https://www.medrxiv.org/content/10.1101/2020.07.01.20143958v1	7/1/2020
Japan/PG-0367/2020	ncov	EPI_ISL_480037	?	3/24/2020	Asia	Japan	Kanto		Asia	Japan	Kanto	genome	29775	Human	?	?	B.1.1	GR	Tochigi Prefectural Institute of Public Health and Environmental Science	Pathogen Genomics Center, National Institute of Infectious Diseases	Tsuyoshi Sekizuka et al	https://www.gisaid.org	A genome epidemiological study of SARS-CoV-2 introduction into Japan	https://www.medrxiv.org/content/10.1101/2020.07.01.20143958v1	7/1/2020
Japan/PG-0368/2020	ncov	EPI_ISL_480038	?	3/25/2020	Asia	Japan	Kanto		Asia	Japan	Kanto	genome	29739	Human	?	?	B.1.1	GR	Tochigi Prefectural Institute of Public Health and Environmental Science	Pathogen Genomics Center, National Institute of Infectious Diseases	Tsuyoshi Sekizuka et al	https://www.gisaid.org	A genome epidemiological study of SARS-CoV-2 introduction into Japan	https://www.medrxiv.org/content/10.1101/2020.07.01.20143958v1	7/1/2020
Japan/PG-0369/2020	ncov	EPI_ISL_480039	?	3/25/2020	Asia	Japan	Kanto		Asia	Japan	Kanto	genome	29766	Human	?	?	B.1.1	GR	Tochigi Prefectural Institute of Public Health and Environmental Science	Pathogen Genomics Center, National Institute of Infectious Diseases	Tsuyoshi Sekizuka et al	https://www.gisaid.org	A genome epidemiological study of SARS-CoV-2 introduction into Japan	https://www.medrxiv.org/content/10.1101/2020.07.01.20143958v1	7/1/2020
Japan/PG-0370/2020	ncov	EPI_ISL_480040	?	3/25/2020	Asia	Japan	Kanto		Asia	Japan	Kanto	genome	29766	Human	?	?	B.1.1	GR	Tochigi Prefectural Institute of Public Health and Environmental Science	Pathogen Genomics Center, National Institute of Infectious Diseases	Tsuyoshi Sekizuka et al	https://www.gisaid.org	A genome epidemiological study of SARS-CoV-2 introduction into Japan	https://www.medrxiv.org/content/10.1101/2020.07.01.20143958v1	7/1/2020
Japan/PG-0371/2020	ncov	EPI_ISL_480041	?	3/29/2020	Asia	Japan	Kanto		Asia	Japan	Kanto	genome	29802	Human	?	?	B.1.1	GR	Tochigi Prefectural Institute of Public Health and Environmental Science	Pathogen Genomics Center, National Institute of Infectious Diseases	Tsuyoshi Sekizuka et al	https://www.gisaid.org	A genome epidemiological study of SARS-CoV-2 introduction into Japan	https://www.medrxiv.org/content/10.1101/2020.07.01.20143958v1	7/1/2020
Japan/PG-0404/2020	ncov	EPI_ISL_480073	?	3/26/2020	Asia	Japan	Kanto		Asia	Japan	Kanto	genome	29826	Human	?	?	B.1.1	GR	Tochigi Prefectural Institute of Public Health and Environmental Science	Pathogen Genomics Center, National Institute of Infectious Diseases	Tsuyoshi Sekizuka et al	https://www.gisaid.org	A genome epidemiological study of SARS-CoV-2 introduction into Japan	https://www.medrxiv.org/content/10.1101/2020.07.01.20143958v1	7/1/2020
Japan/PG-0405/2020	ncov	EPI_ISL_480074	?	3/30/2020	Asia	Japan	Kanto		Asia	Japan	Kanto	genome	29765	Human	?	?	B.1.1	GR	Shizuoka City Institute of Environmental Sciences and Public Health	Pathogen Genomics Center, National Institute of Infectious Diseases	Tsuyoshi Sekizuka et al	https://www.gisaid.org	A genome epidemiological study of SARS-CoV-2 introduction into Japan	https://www.medrxiv.org/content/10.1101/2020.07.01.20143958v1	7/1/2020
Japan/PG-0406/2020	ncov	EPI_ISL_480075	?	3/30/2020	Asia	Japan	Kanto		Asia	Japan	Kanto	genome	29738	Human	?	?	B.1.1	GR	Shizuoka City Institute of Environmental Sciences and Public Health	Pathogen Genomics Center, National Institute of Infectious Diseases	Tsuyoshi Sekizuka et al	https://www.gisaid.org	A genome epidemiological study of SARS-CoV-2 introduction into Japan	https://www.medrxiv.org/content/10.1101/2020.07.01.20143958v1	7/1/2020
Japan/PG-0407/2020	ncov	EPI_ISL_480076	?	3/30/2020	Asia	Japan	Kanto		Asia	Japan	Kanto	genome	29764	Human	?	?	B.1.1	GR	Shizuoka City Institute of Environmental Sciences and Public Health	Pathogen Genomics Center, National Institute of Infectious Diseases	Tsuyoshi Sekizuka et al	https://www.gisaid.org	A genome epidemiological study of SARS-CoV-2 introduction into Japan	https://www.medrxiv.org/content/10.1101/2020.07.01.20143958v1	7/1/2020
Japan/PG-0408/2020	ncov	EPI_ISL_480077	?	3/30/2020	Asia	Japan	Kanto		Asia	Japan	Kanto	genome	29739	Human	?	?	B.1.1	GR	Shizuoka City Institute of Environmental Sciences and Public Health	Pathogen Genomics Center, National Institute of Infectious Diseases	Tsuyoshi Sekizuka et al	https://www.gisaid.org	A genome epidemiological study of SARS-CoV-2 introduction into Japan	https://www.medrxiv.org/content/10.1101/2020.07.01.20143958v1	7/1/2020
Japan/PG-0409/2020	ncov	EPI_ISL_480078	?	3/30/2020	Asia	Japan	Kanto		Asia	Japan	Kanto	genome	29739	Human	?	?	B.1.1	GR	Shizuoka City Institute of Environmental Sciences and Public Health	Pathogen Genomics Center, National Institute of Infectious Diseases	Tsuyoshi Sekizuka et al	https://www.gisaid.org	A genome epidemiological study of SARS-CoV-2 introduction into Japan	https://www.medrxiv.org/content/10.1101/2020.07.01.20143958v1	7/1/2020
Japan/PG-0410/2020	ncov	EPI_ISL_480079	?	3/30/2020	Asia	Japan	Kanto		Asia	Japan	Kanto	genome	29738	Human	?	?	B.1.1	GR	Shizuoka City Institute of Environmental Sciences and Public Health	Pathogen Genomics Center, National Institute of Infectious Diseases	Tsuyoshi Sekizuka et al	https://www.gisaid.org	A genome epidemiological study of SARS-CoV-2 introduction into Japan	https://www.medrxiv.org/content/10.1101/2020.07.01.20143958v1	7/1/2020
Japan/PG-0411/2020	ncov	EPI_ISL_480080	?	3/30/2020	Asia	Japan	Kanto		Asia	Japan	Kanto	genome	29739	Human	?	?	B.1.1	GR	Shizuoka City Institute of Environmental Sciences and Public Health	Pathogen Genomics Center, National Institute of Infectious Diseases	Tsuyoshi Sekizuka et al	https://www.gisaid.org	A genome epidemiological study of SARS-CoV-2 introduction into Japan	https://www.medrxiv.org/content/10.1101/2020.07.01.20143958v1	7/1/2020
Japan/PG-0412/2020	ncov	EPI_ISL_480081	?	3/31/2020	Asia	Japan	Kanto		Asia	Japan	Kanto	genome	29738	Human	?	?	B.1.1	GR	Shizuoka City Institute of Environmental Sciences and Public Health	Pathogen Genomics Center, National Institute of Infectious Diseases	Tsuyoshi Sekizuka et al	https://www.gisaid.org	A genome epidemiological study of SARS-CoV-2 introduction into Japan	https://www.medrxiv.org/content/10.1101/2020.07.01.20143958v1	7/1/2020
Japan/PG-0413/2020	ncov	EPI_ISL_480082	?	4/3/2020	Asia	Japan	Kanto		Asia	Japan	Kanto	genome	29763	Human	?	?	B.1.1	GR	Shizuoka City Institute of Environmental Sciences and Public Health	Pathogen Genomics Center, National Institute of Infectious Diseases	Tsuyoshi Sekizuka et al	https://www.gisaid.org	A genome epidemiological study of SARS-CoV-2 introduction into Japan	https://www.medrxiv.org/content/10.1101/2020.07.01.20143958v1	7/1/2020
Japan/PG-0437/2020	ncov	EPI_ISL_480103	?	3/12/2020	Asia	Japan	Kanto		Asia	Japan	Kanto	genome	29824	Human	?	?	A	S	Koshigaya City Public Health Center	Pathogen Genomics Center, National Institute of Infectious Diseases	Tsuyoshi Sekizuka et al	https://www.gisaid.org	A genome epidemiological study of SARS-CoV-2 introduction into Japan	https://www.medrxiv.org/content/10.1101/2020.07.01.20143958v1	7/1/2020
Japan/PG-0439/2020	ncov	EPI_ISL_480104	?	3/13/2020	Asia	Japan	Kanto		Asia	Japan	Kanto	genome	29739	Human	?	?	A	S	Koshigaya City Public Health Center	Pathogen Genomics Center, National Institute of Infectious Diseases	Tsuyoshi Sekizuka et al	https://www.gisaid.org	A genome epidemiological study of SARS-CoV-2 introduction into Japan	https://www.medrxiv.org/content/10.1101/2020.07.01.20143958v1	7/1/2020
Japan/PG-0440/2020	ncov	EPI_ISL_480105	?	3/13/2020	Asia	Japan	Kanto		Asia	Japan	Kanto	genome	29739	Human	?	?	A	S	Koshigaya City Public Health Center	Pathogen Genomics Center, National Institute of Infectious Diseases	Tsuyoshi Sekizuka et al	https://www.gisaid.org	A genome epidemiological study of SARS-CoV-2 introduction into Japan	https://www.medrxiv.org/content/10.1101/2020.07.01.20143958v1	7/1/2020
Japan/PG-0441/2020	ncov	EPI_ISL_480106	?	3/19/2020	Asia	Japan	Kanto		Asia	Japan	Kanto	genome	29788	Human	?	?	B.1	GH	Koshigaya City Public Health Center	Pathogen Genomics Center, National Institute of Infectious Diseases	Tsuyoshi Sekizuka et al	https://www.gisaid.org	A genome epidemiological study of SARS-CoV-2 introduction into Japan	https://www.medrxiv.org/content/10.1101/2020.07.01.20143958v1	7/1/2020
Japan/PG-0442/2020	ncov	EPI_ISL_480107	?	3/19/2020	Asia	Japan	Kanto		Asia	Japan	Kanto	genome	29767	Human	?	?	B.1	GH	Koshigaya City Public Health Center	Pathogen Genomics Center, National Institute of Infectious Diseases	Tsuyoshi Sekizuka et al	https://www.gisaid.org	A genome epidemiological study of SARS-CoV-2 introduction into Japan	https://www.medrxiv.org/content/10.1101/2020.07.01.20143958v1	7/1/2020
Japan/PG-0443/2020	ncov	EPI_ISL_480108	?	3/30/2020	Asia	Japan	Kanto		Asia	Japan	Kanto	genome	29846	Human	?	?	B.1.1	GR	Koshigaya City Public Health Center	Pathogen Genomics Center, National Institute of Infectious Diseases	Tsuyoshi Sekizuka et al	https://www.gisaid.org	A genome epidemiological study of SARS-CoV-2 introduction into Japan	https://www.medrxiv.org/content/10.1101/2020.07.01.20143958v1	7/1/2020
Japan/PG-0511/2020	ncov	EPI_ISL_480169	?	4/2/2020	Asia	Japan	Kanto		Asia	Japan	Kanto	genome	29848	Human	?	?	B.1.1	GR	Gunma Prefectural Institute of Public Health and Environmental Sciences	Pathogen Genomics Center, National Institute of Infectious Diseases	Tsuyoshi Sekizuka et al	https://www.gisaid.org	A genome epidemiological study of SARS-CoV-2 introduction into Japan	https://www.medrxiv.org/content/10.1101/2020.07.01.20143958v1	7/1/2020
Japan/PG-0512/2020	ncov	EPI_ISL_480170	?	4/2/2020	Asia	Japan	Kanto		Asia	Japan	Kanto	genome	29768	Human	?	?	B.1.1	GR	Gunma Prefectural Institute of Public Health and Environmental Sciences	Pathogen Genomics Center, National Institute of Infectious Diseases	Tsuyoshi Sekizuka et al	https://www.gisaid.org	A genome epidemiological study of SARS-CoV-2 introduction into Japan	https://www.medrxiv.org/content/10.1101/2020.07.01.20143958v1	7/1/2020
Japan/PG-0513/2020	ncov	EPI_ISL_480171	?	4/2/2020	Asia	Japan	Kanto		Asia	Japan	Kanto	genome	29803	Human	?	?	B.1.1	GR	Gunma Prefectural Institute of Public Health and Environmental Sciences	Pathogen Genomics Center, National Institute of Infectious Diseases	Tsuyoshi Sekizuka et al	https://www.gisaid.org	A genome epidemiological study of SARS-CoV-2 introduction into Japan	https://www.medrxiv.org/content/10.1101/2020.07.01.20143958v1	7/1/2020
Japan/PG-0514/2020	ncov	EPI_ISL_480172	?	4/2/2020	Asia	Japan	Kanto		Asia	Japan	Kanto	genome	29826	Human	?	?	B.1.1	GR	Gunma Prefectural Institute of Public Health and Environmental Sciences	Pathogen Genomics Center, National Institute of Infectious Diseases	Tsuyoshi Sekizuka et al	https://www.gisaid.org	A genome epidemiological study of SARS-CoV-2 introduction into Japan	https://www.medrxiv.org/content/10.1101/2020.07.01.20143958v1	7/1/2020
Japan/PG-0515/2020	ncov	EPI_ISL_480173	?	4/3/2020	Asia	Japan	Kanto		Asia	Japan	Kanto	genome	29824	Human	?	?	B.1.1	GR	Gunma Prefectural Institute of Public Health and Environmental Sciences	Pathogen Genomics Center, National Institute of Infectious Diseases	Tsuyoshi Sekizuka et al	https://www.gisaid.org	A genome epidemiological study of SARS-CoV-2 introduction into Japan	https://www.medrxiv.org/content/10.1101/2020.07.01.20143958v1	7/1/2020
Japan/PG-0516/2020	ncov	EPI_ISL_480174	?	4/6/2020	Asia	Japan	Kanto		Asia	Japan	Kanto	genome	29767	Human	?	?	B.1.1	GR	Gunma Prefectural Institute of Public Health and Environmental Sciences	Pathogen Genomics Center, National Institute of Infectious Diseases	Tsuyoshi Sekizuka et al	https://www.gisaid.org	A genome epidemiological study of SARS-CoV-2 introduction into Japan	https://www.medrxiv.org/content/10.1101/2020.07.01.20143958v1	7/1/2020
Japan/PG-0517/2020	ncov	EPI_ISL_480175	?	4/6/2020	Asia	Japan	Kanto		Asia	Japan	Kanto	genome	29802	Human	?	?	B.1.1	GR	Gunma Prefectural Institute of Public Health and Environmental Sciences	Pathogen Genomics Center, National Institute of Infectious Diseases	Tsuyoshi Sekizuka et al	https://www.gisaid.org	A genome epidemiological study of SARS-CoV-2 introduction into Japan	https://www.medrxiv.org/content/10.1101/2020.07.01.20143958v1	7/1/2020
Japan/PG-0518/2020	ncov	EPI_ISL_480176	?	4/6/2020	Asia	Japan	Kanto		Asia	Japan	Kanto	genome	29768	Human	?	?	B.1.1	GR	Gunma Prefectural Institute of Public Health and Environmental Sciences	Pathogen Genomics Center, National Institute of Infectious Diseases	Tsuyoshi Sekizuka et al	https://www.gisaid.org	A genome epidemiological study of SARS-CoV-2 introduction into Japan	https://www.medrxiv.org/content/10.1101/2020.07.01.20143958v1	7/1/2020
Japan/PG-0519/2020	ncov	EPI_ISL_480177	?	4/1/2020	Asia	Japan	Kanto		Asia	Japan	Kanto	genome	29766	Human	?	?	B.1.1	GR	Gunma Prefectural Institute of Public Health and Environmental Sciences	Pathogen Genomics Center, National Institute of Infectious Diseases	Tsuyoshi Sekizuka et al	https://www.gisaid.org	A genome epidemiological study of SARS-CoV-2 introduction into Japan	https://www.medrxiv.org/content/10.1101/2020.07.01.20143958v1	7/1/2020
Japan/PG-0522/2020	ncov	EPI_ISL_480180	?	3/27/2020	Asia	Japan	Kanto		Asia	Japan	Kanto	genome	29808	Human	?	?	B.1	G	Ibaraki Prefectural Institute of Public Health	Pathogen Genomics Center, National Institute of Infectious Diseases	Tsuyoshi Sekizuka et al	https://www.gisaid.org	A genome epidemiological study of SARS-CoV-2 introduction into Japan	https://www.medrxiv.org/content/10.1101/2020.07.01.20143958v1	7/1/2020
Japan/PG-0523/2020	ncov	EPI_ISL_480181	?	3/27/2020	Asia	Japan	Kanto		Asia	Japan	Kanto	genome	29792	Human	?	?	B.1	G	Ibaraki Prefectural Institute of Public Health	Pathogen Genomics Center, National Institute of Infectious Diseases	Tsuyoshi Sekizuka et al	https://www.gisaid.org	A genome epidemiological study of SARS-CoV-2 introduction into Japan	https://www.medrxiv.org/content/10.1101/2020.07.01.20143958v1	7/1/2020
Japan/PG-0524/2020	ncov	EPI_ISL_480182	?	4/1/2020	Asia	Japan	Kanto		Asia	Japan	Kanto	genome	29766	Human	?	?	B.1.1	GR	Ibaraki Prefectural Institute of Public Health	Pathogen Genomics Center, National Institute of Infectious Diseases	Tsuyoshi Sekizuka et al	https://www.gisaid.org	A genome epidemiological study of SARS-CoV-2 introduction into Japan	https://www.medrxiv.org/content/10.1101/2020.07.01.20143958v1	7/1/2020
Japan/PG-0525/2020	ncov	EPI_ISL_480183	?	4/3/2020	Asia	Japan	Kanto		Asia	Japan	Kanto	genome	29766	Human	?	?	B.1.1	GR	Ibaraki Prefectural Institute of Public Health	Pathogen Genomics Center, National Institute of Infectious Diseases	Tsuyoshi Sekizuka et al	https://www.gisaid.org	A genome epidemiological study of SARS-CoV-2 introduction into Japan	https://www.medrxiv.org/content/10.1101/2020.07.01.20143958v1	7/1/2020
Japan/PG-0526/2020	ncov	EPI_ISL_480184	?	4/4/2020	Asia	Japan	Kanto		Asia	Japan	Kanto	genome	29767	Human	?	?	B.1	G	Ibaraki Prefectural Institute of Public Health	Pathogen Genomics Center, National Institute of Infectious Diseases	Tsuyoshi Sekizuka et al	https://www.gisaid.org	A genome epidemiological study of SARS-CoV-2 introduction into Japan	https://www.medrxiv.org/content/10.1101/2020.07.01.20143958v1	7/1/2020
Japan/PG-0527/2020	ncov	EPI_ISL_480185	?	4/2/2020	Asia	Japan	Kanto		Asia	Japan	Kanto	genome	29766	Human	?	?	B.1.1	GR	Ibaraki Prefectural Institute of Public Health	Pathogen Genomics Center, National Institute of Infectious Diseases	Tsuyoshi Sekizuka et al	https://www.gisaid.org	A genome epidemiological study of SARS-CoV-2 introduction into Japan	https://www.medrxiv.org/content/10.1101/2020.07.01.20143958v1	7/1/2020
Japan/PG-0528/2020	ncov	EPI_ISL_480186	?	4/2/2020	Asia	Japan	Kanto		Asia	Japan	Kanto	genome	29767	Human	?	?	B.1.1	GR	Ibaraki Prefectural Institute of Public Health	Pathogen Genomics Center, National Institute of Infectious Diseases	Tsuyoshi Sekizuka et al	https://www.gisaid.org	A genome epidemiological study of SARS-CoV-2 introduction into Japan	https://www.medrxiv.org/content/10.1101/2020.07.01.20143958v1	7/1/2020
Japan/PG-0529/2020	ncov	EPI_ISL_480187	?	4/3/2020	Asia	Japan	Kanto		Asia	Japan	Kanto	genome	29767	Human	?	?	B.1.1	GR	Ibaraki Prefectural Institute of Public Health	Pathogen Genomics Center, National Institute of Infectious Diseases	Tsuyoshi Sekizuka et al	https://www.gisaid.org	A genome epidemiological study of SARS-CoV-2 introduction into Japan	https://www.medrxiv.org/content/10.1101/2020.07.01.20143958v1	7/1/2020
Japan/PG-0530/2020	ncov	EPI_ISL_480188	?	4/4/2020	Asia	Japan	Kanto		Asia	Japan	Kanto	genome	29766	Human	?	?	B.1.1	GR	Ibaraki Prefectural Institute of Public Health	Pathogen Genomics Center, National Institute of Infectious Diseases	Tsuyoshi Sekizuka et al	https://www.gisaid.org	A genome epidemiological study of SARS-CoV-2 introduction into Japan	https://www.medrxiv.org/content/10.1101/2020.07.01.20143958v1	7/1/2020
Japan/PG-0531/2020	ncov	EPI_ISL_480189	?	4/5/2020	Asia	Japan	Kanto		Asia	Japan	Kanto	genome	29766	Human	?	?	B.1	G	Ibaraki Prefectural Institute of Public Health	Pathogen Genomics Center, National Institute of Infectious Diseases	Tsuyoshi Sekizuka et al	https://www.gisaid.org	A genome epidemiological study of SARS-CoV-2 introduction into Japan	https://www.medrxiv.org/content/10.1101/2020.07.01.20143958v1	7/1/2020
Japan/PG-0532/2020	ncov	EPI_ISL_480190	?	2020-04	Asia	Japan	Kanto		Asia	Japan	Kanto	genome	29757	Human	?	?	B.1.1	GR	Ota Health Center Welfare Section	Pathogen Genomics Center, National Institute of Infectious Diseases	Tsuyoshi Sekizuka et al	https://www.gisaid.org	A genome epidemiological study of SARS-CoV-2 introduction into Japan	https://www.medrxiv.org/content/10.1101/2020.07.01.20143958v1	7/1/2020
Japan/PG-0533/2020	ncov	EPI_ISL_480191	?	2020-04	Asia	Japan	Kanto		Asia	Japan	Kanto	genome	29763	Human	?	?	B.1.1	GR	Ota Health Center Welfare Section	Pathogen Genomics Center, National Institute of Infectious Diseases	Tsuyoshi Sekizuka et al	https://www.gisaid.org	A genome epidemiological study of SARS-CoV-2 introduction into Japan	https://www.medrxiv.org/content/10.1101/2020.07.01.20143958v1	7/1/2020
Japan/PG-0534/2020	ncov	EPI_ISL_480192	?	2020-04	Asia	Japan	Kanto		Asia	Japan	Kanto	genome	29738	Human	?	?	B.1.1	GR	Ota Health Center Welfare Section	Pathogen Genomics Center, National Institute of Infectious Diseases	Tsuyoshi Sekizuka et al	https://www.gisaid.org	A genome epidemiological study of SARS-CoV-2 introduction into Japan	https://www.medrxiv.org/content/10.1101/2020.07.01.20143958v1	7/1/2020
Japan/PG-0536/2020	ncov	EPI_ISL_480193	?	2020-04	Asia	Japan	Kanto		Asia	Japan	Kanto	genome	29767	Human	?	?	B.1.1	GR	Ota Health Center Welfare Section	Pathogen Genomics Center, National Institute of Infectious Diseases	Tsuyoshi Sekizuka et al	https://www.gisaid.org	A genome epidemiological study of SARS-CoV-2 introduction into Japan	https://www.medrxiv.org/content/10.1101/2020.07.01.20143958v1	7/1/2020
Japan/PG-0537/2020	ncov	EPI_ISL_480194	?	2020-04	Asia	Japan	Kanto		Asia	Japan	Kanto	genome	29768	Human	?	?	B.1.1	GR	Ota Health Center Welfare Section	Pathogen Genomics Center, National Institute of Infectious Diseases	Tsuyoshi Sekizuka et al	https://www.gisaid.org	A genome epidemiological study of SARS-CoV-2 introduction into Japan	https://www.medrxiv.org/content/10.1101/2020.07.01.20143958v1	7/1/2020
Japan/PG-0538/2020	ncov	EPI_ISL_480195	?	2020-04	Asia	Japan	Kanto		Asia	Japan	Kanto	genome	29826	Human	?	?	B.1.1	GR	Ota Health Center Welfare Section	Pathogen Genomics Center, National Institute of Infectious Diseases	Tsuyoshi Sekizuka et al	https://www.gisaid.org	A genome epidemiological study of SARS-CoV-2 introduction into Japan	https://www.medrxiv.org/content/10.1101/2020.07.01.20143958v1	7/1/2020
Japan/PG-0589/2020	ncov	EPI_ISL_480221	?	4/1/2020	Asia	Japan	Kanto		Asia	Japan	Kanto	genome	29791	Human	?	?	B	L	Koshigaya City Public Health Center	Pathogen Genomics Center, National Institute of Infectious Diseases	Tsuyoshi Sekizuka et al	https://www.gisaid.org	A genome epidemiological study of SARS-CoV-2 introduction into Japan	https://www.medrxiv.org/content/10.1101/2020.07.01.20143958v1	7/1/2020
Japan/PG-0590/2020	ncov	EPI_ISL_480222	?	4/3/2020	Asia	Japan	Kanto		Asia	Japan	Kanto	genome	29768	Human	?	?	B.1	GH	Koshigaya City Public Health Center	Pathogen Genomics Center, National Institute of Infectious Diseases	Tsuyoshi Sekizuka et al	https://www.gisaid.org	A genome epidemiological study of SARS-CoV-2 introduction into Japan	https://www.medrxiv.org/content/10.1101/2020.07.01.20143958v1	7/1/2020
Japan/PG-0591/2020	ncov	EPI_ISL_480223	?	4/4/2020	Asia	Japan	Kanto		Asia	Japan	Kanto	genome	29766	Human	?	?	B.1.1	GR	Koshigaya City Public Health Center	Pathogen Genomics Center, National Institute of Infectious Diseases	Tsuyoshi Sekizuka et al	https://www.gisaid.org	A genome epidemiological study of SARS-CoV-2 introduction into Japan	https://www.medrxiv.org/content/10.1101/2020.07.01.20143958v1	7/1/2020
Japan/P1/2020	ncov	EPI_ISL_419296	?	3/8/2020	Asia	Japan	Kochi		Africa	Egypt	Nile River Cruise	genome	29782	Human	?	Female	B.1	GH	Kochi Prefectural Institute of Public Health	Pathogen Genomics Center, National Institute of Infectious Diseases	Tsuyoshi Sekizuka et al	https://www.gisaid.org	SARS-CoV-2 Genome Analysis of Japanese Travelers in Nile River Cruise	https://dx.doi.org/10.3389/fmicb.2020.01316	4/2/2020
Japan/KY-V-029/2020	ncov	EPI_ISL_408669	LC522972	1/29/2020	Asia	Japan	Kyoto	Kyoto	Asia	Japan	Kyoto	genome	29878	Human	25	Female	B	L	Dept. of Virology III, National Institute of Infectious Diseases	Pathogen Genomics Center, National Institute of Infectious Diseases	Tsuyoshi Sekizuka et al	https://www.gisaid.org	?	?	2/10/2020
Japan/PG-0066/2020	ncov	EPI_ISL_479824	?	2/15/2020	Asia	Japan	Kyusyu		Asia	Japan	Kyusyu	genome	29782	Human	?	?	B	L	Kumamoto PrefecturalInstituteof Public-Health and Environmental Science	Pathogen Genomics Center, National Institute of Infectious Diseases	Tsuyoshi Sekizuka et al	https://www.gisaid.org	A genome epidemiological study of SARS-CoV-2 introduction into Japan	https://www.medrxiv.org/content/10.1101/2020.07.01.20143958v1	7/1/2020
Japan/PG-0303/2020	ncov	EPI_ISL_479979	?	3/2/2020	Asia	Japan	Kyusyu		Asia	Japan	Kyusyu	genome	29847	Human	?	?	A	S	Oita Prefectural Institute of Public Health and Environmental Science	Pathogen Genomics Center, National Institute of Infectious Diseases	Tsuyoshi Sekizuka et al	https://www.gisaid.org	A genome epidemiological study of SARS-CoV-2 introduction into Japan	https://www.medrxiv.org/content/10.1101/2020.07.01.20143958v1	7/1/2020
Japan/PG-0304/2020	ncov	EPI_ISL_479980	?	3/2/2020	Asia	Japan	Kyusyu		Asia	Japan	Kyusyu	genome	29805	Human	?	?	A	S	Oita Prefectural Institute of Public Health and Environmental Science	Pathogen Genomics Center, National Institute of Infectious Diseases	Tsuyoshi Sekizuka et al	https://www.gisaid.org	A genome epidemiological study of SARS-CoV-2 introduction into Japan	https://www.medrxiv.org/content/10.1101/2020.07.01.20143958v1	7/1/2020
Japan/PG-0306/2020	ncov	EPI_ISL_479981	?	3/20/2020	Asia	Japan	Kyusyu		Asia	Japan	Kyusyu	genome	29767	Human	?	?	A	S	Oita Prefectural Institute of Public Health and Environmental Science	Pathogen Genomics Center, National Institute of Infectious Diseases	Tsuyoshi Sekizuka et al	https://www.gisaid.org	A genome epidemiological study of SARS-CoV-2 introduction into Japan	https://www.medrxiv.org/content/10.1101/2020.07.01.20143958v1	7/1/2020
Japan/PG-0307/2020	ncov	EPI_ISL_479982	?	3/21/2020	Asia	Japan	Kyusyu		Asia	Japan	Kyusyu	genome	29820	Human	?	?	A	S	Oita Prefectural Institute of Public Health and Environmental Science	Pathogen Genomics Center, National Institute of Infectious Diseases	Tsuyoshi Sekizuka et al	https://www.gisaid.org	A genome epidemiological study of SARS-CoV-2 introduction into Japan	https://www.medrxiv.org/content/10.1101/2020.07.01.20143958v1	7/1/2020
Japan/PG-0308/2020	ncov	EPI_ISL_479983	?	3/21/2020	Asia	Japan	Kyusyu		Asia	Japan	Kyusyu	genome	29766	Human	?	?	A	S	Oita Prefectural Institute of Public Health and Environmental Science	Pathogen Genomics Center, National Institute of Infectious Diseases	Tsuyoshi Sekizuka et al	https://www.gisaid.org	A genome epidemiological study of SARS-CoV-2 introduction into Japan	https://www.medrxiv.org/content/10.1101/2020.07.01.20143958v1	7/1/2020
Japan/PG-0309/2020	ncov	EPI_ISL_479984	?	3/21/2020	Asia	Japan	Kyusyu		Asia	Japan	Kyusyu	genome	29768	Human	?	?	A	S	Oita Prefectural Institute of Public Health and Environmental Science	Pathogen Genomics Center, National Institute of Infectious Diseases	Tsuyoshi Sekizuka et al	https://www.gisaid.org	A genome epidemiological study of SARS-CoV-2 introduction into Japan	https://www.medrxiv.org/content/10.1101/2020.07.01.20143958v1	7/1/2020
Japan/PG-0315/2020	ncov	EPI_ISL_479990	?	3/23/2020	Asia	Japan	Kyusyu		Asia	Japan	Kyusyu	genome	29804	Human	?	?	B.1.1	GR	Kitakyushu City Institute of Health and Environmental Sciences	Pathogen Genomics Center, National Institute of Infectious Diseases	Tsuyoshi Sekizuka et al	https://www.gisaid.org	A genome epidemiological study of SARS-CoV-2 introduction into Japan	https://www.medrxiv.org/content/10.1101/2020.07.01.20143958v1	7/1/2020
Japan/PG-0316/2020	ncov	EPI_ISL_479991	?	3/25/2020	Asia	Japan	Kyusyu		Asia	Japan	Kyusyu	genome	29738	Human	?	?	B.1	GH	Kumamoto City Public Health Research Institute	Pathogen Genomics Center, National Institute of Infectious Diseases	Tsuyoshi Sekizuka et al	https://www.gisaid.org	A genome epidemiological study of SARS-CoV-2 introduction into Japan	https://www.medrxiv.org/content/10.1101/2020.07.01.20143958v1	7/1/2020
Japan/PG-0317/2020	ncov	EPI_ISL_479992	?	3/27/2020	Asia	Japan	Kyusyu		Asia	Japan	Kyusyu	genome	29738	Human	?	?	B.1	GH	Kumamoto City Public Health Research Institute	Pathogen Genomics Center, National Institute of Infectious Diseases	Tsuyoshi Sekizuka et al	https://www.gisaid.org	A genome epidemiological study of SARS-CoV-2 introduction into Japan	https://www.medrxiv.org/content/10.1101/2020.07.01.20143958v1	7/1/2020
Japan/PG-0318/2020	ncov	EPI_ISL_479993	?	3/27/2020	Asia	Japan	Kyusyu		Asia	Japan	Kyusyu	genome	29826	Human	?	?	B.1	GH	Kumamoto City Public Health Research Institute	Pathogen Genomics Center, National Institute of Infectious Diseases	Tsuyoshi Sekizuka et al	https://www.gisaid.org	A genome epidemiological study of SARS-CoV-2 introduction into Japan	https://www.medrxiv.org/content/10.1101/2020.07.01.20143958v1	7/1/2020
Japan/PG-0319/2020	ncov	EPI_ISL_479994	?	3/27/2020	Asia	Japan	Kyusyu		Asia	Japan	Kyusyu	genome	29738	Human	?	?	B.1	GH	Kumamoto City Public Health Research Institute	Pathogen Genomics Center, National Institute of Infectious Diseases	Tsuyoshi Sekizuka et al	https://www.gisaid.org	A genome epidemiological study of SARS-CoV-2 introduction into Japan	https://www.medrxiv.org/content/10.1101/2020.07.01.20143958v1	7/1/2020
Japan/PG-0320/2020	ncov	EPI_ISL_479995	?	3/29/2020	Asia	Japan	Kyusyu		Asia	Japan	Kyusyu	genome	29738	Human	?	?	B.1.1	GR	Kumamoto City Public Health Research Institute	Pathogen Genomics Center, National Institute of Infectious Diseases	Tsuyoshi Sekizuka et al	https://www.gisaid.org	A genome epidemiological study of SARS-CoV-2 introduction into Japan	https://www.medrxiv.org/content/10.1101/2020.07.01.20143958v1	7/1/2020
Japan/PG-0321/2020	ncov	EPI_ISL_479996	?	3/30/2020	Asia	Japan	Kyusyu		Asia	Japan	Kyusyu	genome	29829	Human	?	?	B.1.1	GR	Kumamoto City Public Health Research Institute	Pathogen Genomics Center, National Institute of Infectious Diseases	Tsuyoshi Sekizuka et al	https://www.gisaid.org	A genome epidemiological study of SARS-CoV-2 introduction into Japan	https://www.medrxiv.org/content/10.1101/2020.07.01.20143958v1	7/1/2020
Japan/PG-0327/2020	ncov	EPI_ISL_480002	?	3/13/2020	Asia	Japan	Kyusyu		Asia	Japan	Kyusyu	genome	29770	Human	?	?	A	S	Nagasaki Prefectural Institute for Environmental Research and Public Health	Pathogen Genomics Center, National Institute of Infectious Diseases	Tsuyoshi Sekizuka et al	https://www.gisaid.org	A genome epidemiological study of SARS-CoV-2 introduction into Japan	https://www.medrxiv.org/content/10.1101/2020.07.01.20143958v1	7/1/2020
Japan/PG-0328/2020	ncov	EPI_ISL_480003	?	3/24/2020	Asia	Japan	Kyusyu		Asia	Japan	Kyusyu	genome	29827	Human	?	?	B.1	G	Nagasaki Prefectural Institute for Environmental Research and Public Health	Pathogen Genomics Center, National Institute of Infectious Diseases	Tsuyoshi Sekizuka et al	https://www.gisaid.org	A genome epidemiological study of SARS-CoV-2 introduction into Japan	https://www.medrxiv.org/content/10.1101/2020.07.01.20143958v1	7/1/2020
Japan/PG-0445/2020	ncov	EPI_ISL_480109	?	3/19/2020	Asia	Japan	Kyusyu		Asia	Japan	Kyusyu	genome	29822	Human	?	?	A	S	Oita Prefectural Institute of Public Health and Environmental Science	Pathogen Genomics Center, National Institute of Infectious Diseases	Tsuyoshi Sekizuka et al	https://www.gisaid.org	A genome epidemiological study of SARS-CoV-2 introduction into Japan	https://www.medrxiv.org/content/10.1101/2020.07.01.20143958v1	7/1/2020
Japan/PG-0446/2020	ncov	EPI_ISL_480110	?	3/19/2020	Asia	Japan	Kyusyu		Asia	Japan	Kyusyu	genome	29797	Human	?	?	A	S	Oita Prefectural Institute of Public Health and Environmental Science	Pathogen Genomics Center, National Institute of Infectious Diseases	Tsuyoshi Sekizuka et al	https://www.gisaid.org	A genome epidemiological study of SARS-CoV-2 introduction into Japan	https://www.medrxiv.org/content/10.1101/2020.07.01.20143958v1	7/1/2020
Japan/PG-0448/2020	ncov	EPI_ISL_480111	?	3/21/2020	Asia	Japan	Kyusyu		Asia	Japan	Kyusyu	genome	29827	Human	?	?	A	S	Oita Prefectural Institute of Public Health and Environmental Science	Pathogen Genomics Center, National Institute of Infectious Diseases	Tsuyoshi Sekizuka et al	https://www.gisaid.org	A genome epidemiological study of SARS-CoV-2 introduction into Japan	https://www.medrxiv.org/content/10.1101/2020.07.01.20143958v1	7/1/2020
Japan/PG-0449/2020	ncov	EPI_ISL_480112	?	3/21/2020	Asia	Japan	Kyusyu		Asia	Japan	Kyusyu	genome	29738	Human	?	?	A	S	Oita Prefectural Institute of Public Health and Environmental Science	Pathogen Genomics Center, National Institute of Infectious Diseases	Tsuyoshi Sekizuka et al	https://www.gisaid.org	A genome epidemiological study of SARS-CoV-2 introduction into Japan	https://www.medrxiv.org/content/10.1101/2020.07.01.20143958v1	7/1/2020
Japan/PG-0450/2020	ncov	EPI_ISL_480113	?	3/21/2020	Asia	Japan	Kyusyu		Asia	Japan	Kyusyu	genome	29764	Human	?	?	A	S	Oita Prefectural Institute of Public Health and Environmental Science	Pathogen Genomics Center, National Institute of Infectious Diseases	Tsuyoshi Sekizuka et al	https://www.gisaid.org	A genome epidemiological study of SARS-CoV-2 introduction into Japan	https://www.medrxiv.org/content/10.1101/2020.07.01.20143958v1	7/1/2020
Japan/PG-0452/2020	ncov	EPI_ISL_480114	?	3/21/2020	Asia	Japan	Kyusyu		Asia	Japan	Kyusyu	genome	29801	Human	?	?	A	S	Oita Prefectural Institute of Public Health and Environmental Science	Pathogen Genomics Center, National Institute of Infectious Diseases	Tsuyoshi Sekizuka et al	https://www.gisaid.org	A genome epidemiological study of SARS-CoV-2 introduction into Japan	https://www.medrxiv.org/content/10.1101/2020.07.01.20143958v1	7/1/2020
Japan/PG-0453/2020	ncov	EPI_ISL_480115	?	3/21/2020	Asia	Japan	Kyusyu		Asia	Japan	Kyusyu	genome	29823	Human	?	?	A	S	Oita Prefectural Institute of Public Health and Environmental Science	Pathogen Genomics Center, National Institute of Infectious Diseases	Tsuyoshi Sekizuka et al	https://www.gisaid.org	A genome epidemiological study of SARS-CoV-2 introduction into Japan	https://www.medrxiv.org/content/10.1101/2020.07.01.20143958v1	7/1/2020
Japan/PG-0454/2020	ncov	EPI_ISL_480116	?	3/21/2020	Asia	Japan	Kyusyu		Asia	Japan	Kyusyu	genome	29760	Human	?	?	A	S	Oita Prefectural Institute of Public Health and Environmental Science	Pathogen Genomics Center, National Institute of Infectious Diseases	Tsuyoshi Sekizuka et al	https://www.gisaid.org	A genome epidemiological study of SARS-CoV-2 introduction into Japan	https://www.medrxiv.org/content/10.1101/2020.07.01.20143958v1	7/1/2020
Japan/PG-0455/2020	ncov	EPI_ISL_480117	?	3/19/2020	Asia	Japan	Kyusyu		Asia	Japan	Kyusyu	genome	29823	Human	?	?	A	S	Oita Prefectural Institute of Public Health and Environmental Science	Pathogen Genomics Center, National Institute of Infectious Diseases	Tsuyoshi Sekizuka et al	https://www.gisaid.org	A genome epidemiological study of SARS-CoV-2 introduction into Japan	https://www.medrxiv.org/content/10.1101/2020.07.01.20143958v1	7/1/2020
Japan/PG-0457/2020	ncov	EPI_ISL_480118	?	3/27/2020	Asia	Japan	Kyusyu		Asia	Japan	Kyusyu	genome	29828	Human	?	?	B.6	L	Oita Prefectural Institute of Public Health and Environmental Science	Pathogen Genomics Center, National Institute of Infectious Diseases	Tsuyoshi Sekizuka et al	https://www.gisaid.org	A genome epidemiological study of SARS-CoV-2 introduction into Japan	https://www.medrxiv.org/content/10.1101/2020.07.01.20143958v1	7/1/2020
Japan/PG-0458/2020	ncov	EPI_ISL_480119	?	3/29/2020	Asia	Japan	Kyusyu		Asia	Japan	Kyusyu	genome	29738	Human	?	?	B.1.1	GR	Oita Prefectural Institute of Public Health and Environmental Science	Pathogen Genomics Center, National Institute of Infectious Diseases	Tsuyoshi Sekizuka et al	https://www.gisaid.org	A genome epidemiological study of SARS-CoV-2 introduction into Japan	https://www.medrxiv.org/content/10.1101/2020.07.01.20143958v1	7/1/2020
Japan/NGS-CD-010/2020	ncov	EPI_ISL_481255	?	4/23/2020	Asia	Japan	Nagasaki		Asia	Japan	Nagasaki	genome	29900	Human	?	?	B.1.1.7	GR	Department of Emerging Infectious Diseases, Institute of Tropical Medicine, Nagasaki University	Department of Emerging Infectious Diseases, Institute of Tropical Medicine, Nagasaki University	Jiro Yasuda et al	https://www.gisaid.org	?	?	7/3/2020
Japan/NGS-CD-024/2020	ncov	EPI_ISL_481257	?	4/23/2020	Asia	Japan	Nagasaki		Asia	Japan	Nagasaki	genome	29900	Human	?	?	B.1.1.7	GR	Department of Emerging Infectious Diseases, Institute of Tropical Medicine, Nagasaki University	Department of Emerging Infectious Diseases, Institute of Tropical Medicine, Nagasaki University	Jiro Yasuda et al	https://www.gisaid.org	?	?	7/3/2020
Japan/NGS-CD-107/2020	ncov	EPI_ISL_481258	?	4/23/2020	Asia	Japan	Nagasaki		Asia	Japan	Nagasaki	genome	29903	Human	?	?	B.1.1.7	GR	Department of Emerging Infectious Diseases, Institute of Tropical Medicine, Nagasaki University	Department of Emerging Infectious Diseases, Institute of Tropical Medicine, Nagasaki University	Jiro Yasuda et al	https://www.gisaid.org	?	?	7/3/2020
Japan/NGS-CD-235/2020	ncov	EPI_ISL_481259	?	4/24/2020	Asia	Japan	Nagasaki		Asia	Japan	Nagasaki	genome	29901	Human	?	?	B.1.1.7	GR	Department of Emerging Infectious Diseases, Institute of Tropical Medicine, Nagasaki University	Department of Emerging Infectious Diseases, Institute of Tropical Medicine, Nagasaki University	Jiro Yasuda et al	https://www.gisaid.org	?	?	7/3/2020
Japan/NGS-CD-292/2020	ncov	EPI_ISL_481260	?	4/24/2020	Asia	Japan	Nagasaki		Asia	Japan	Nagasaki	genome	29901	Human	?	?	B.1.1.7	GR	Department of Emerging Infectious Diseases, Institute of Tropical Medicine, Nagasaki University	Department of Emerging Infectious Diseases, Institute of Tropical Medicine, Nagasaki University	Jiro Yasuda et al	https://www.gisaid.org	?	?	7/3/2020
Japan/NGS-CD-361/2020	ncov	EPI_ISL_481261	?	4/24/2020	Asia	Japan	Nagasaki		Asia	Japan	Nagasaki	genome	29898	Human	?	?	B.1.1	GR	Department of Emerging Infectious Diseases, Institute of Tropical Medicine, Nagasaki University	Department of Emerging Infectious Diseases, Institute of Tropical Medicine, Nagasaki University	Jiro Yasuda et al	https://www.gisaid.org	?	?	7/3/2020
Japan/NGS-CD-365/2020	ncov	EPI_ISL_481263	?	4/24/2020	Asia	Japan	Nagasaki		Asia	Japan	Nagasaki	genome	29901	Human	?	?	B.1.1.7	GR	Department of Emerging Infectious Diseases, Institute of Tropical Medicine, Nagasaki University	Department of Emerging Infectious Diseases, Institute of Tropical Medicine, Nagasaki University	Jiro Yasuda et al	https://www.gisaid.org	?	?	7/3/2020
Japan/NGS-IA-1/2020	ncov	EPI_ISL_481251	?	3/14/2020	Asia	Japan	Nagasaki		Asia	Japan	Nagasaki	genome	29897	Human	?	?	A	S	Department of Emerging Infectious Diseases, Institute of Tropical Medicine, Nagasaki University	Department of Emerging Infectious Diseases, Institute of Tropical Medicine, Nagasaki University	Jiro Yasuda et al	https://www.gisaid.org	?	?	7/3/2020
Japan/NGS-IB-2/2020	ncov	EPI_ISL_481252	?	4/4/2020	Asia	Japan	Nagasaki		Asia	Japan	Nagasaki	genome	29838	Human	?	?	B.1.1	GR	Department of Emerging Infectious Diseases, Institute of Tropical Medicine, Nagasaki University	Department of Emerging Infectious Diseases, Institute of Tropical Medicine, Nagasaki University	Jiro Yasuda et al	https://www.gisaid.org	?	?	7/3/2020
Japan/NGS-SC-1/2020	ncov	EPI_ISL_481254	?	4/1/2020	Asia	Japan	Nagasaki		Asia	Japan	Nagasaki	genome	29902	Human	?	?	B.1.1	GR	Department of Emerging Infectious Diseases, Institute of Tropical Medicine, Nagasaki University	Department of Emerging Infectious Diseases, Institute of Tropical Medicine, Nagasaki University	Jiro Yasuda et al	https://www.gisaid.org	?	?	7/3/2020
Japan/NA-20-05-1/2020	ncov	EPI_ISL_410531	?	1/25/2020	Asia	Japan	Nara		Asia	Japan	Nara	genome	29878	Human	?	Male	B	L	Dept. of Pathology, National Institute of Infectious Diseases	Pathogen Genomics Center, National Institute of Infectious Diseases	Tsuyoshi Sekizuka et al	https://www.gisaid.org	?	?	2/17/2020
Japan/OS-20-07-1/2020	ncov	EPI_ISL_410532	?	1/23/2020	Asia	Japan	Osaka		Asia	China	Hubei	genome	29878	Human	?	Female	B	L	Dept. of Pathology, National Institute of Infectious Diseases	Pathogen Genomics Center, National Institute of Infectious Diseases	Tsuyoshi Sekizuka et al	https://www.gisaid.org	Whole genome and phylogenetic analysis of two SARS-CoV-2 strains isolated in Italy in January and February 2020: additional clues on multiple introductions and further circulation in Europe	https://dx.doi.org/10.2807/1560-7917.ES.2020.25.13.2000305	2/17/2020
Japan/P4-1/2020	ncov	EPI_ISL_419301	?	3/11/2020	Asia	Japan	Saitama		Africa	Egypt	Nile River Cruise	genome	29829	Human	?	Male	B.1.1	GR	Saitama Prefectural Institute of Public Health	Pathogen Genomics Center, National Institute of Infectious Diseases	Tsuyoshi Sekizuka et al	https://www.gisaid.org	SARS-CoV-2 Genome Analysis of Japanese Travelers in Nile River Cruise	https://dx.doi.org/10.3389/fmicb.2020.01316	4/2/2020
Japan/P4-2/2020	ncov	EPI_ISL_419302	?	3/12/2020	Asia	Japan	Saitama		Africa	Egypt	Nile River Cruise	genome	29766	Human	?	Female	B.1.1	GR	Saitama Prefectural Institute of Public Health	Pathogen Genomics Center, National Institute of Infectious Diseases	Tsuyoshi Sekizuka et al	https://www.gisaid.org	SARS-CoV-2 Genome Analysis of Japanese Travelers in Nile River Cruise	https://dx.doi.org/10.3389/fmicb.2020.01316	4/2/2020
Japan/P4-3/2020	ncov	EPI_ISL_419303	?	3/12/2020	Asia	Japan	Saitama		Africa	Egypt	Nile River Cruise	genome	29829	Human	?	Female	B.1.1	GR	Saitama Prefectural Institute of Public Health	Pathogen Genomics Center, National Institute of Infectious Diseases	Tsuyoshi Sekizuka et al	https://www.gisaid.org	SARS-CoV-2 Genome Analysis of Japanese Travelers in Nile River Cruise	https://dx.doi.org/10.3389/fmicb.2020.01316	4/2/2020
Japan/P4-4/2020	ncov	EPI_ISL_419304	?	3/17/2020	Asia	Japan	Saitama		Africa	Egypt	Nile River Cruise	genome	29802	Human	?	Female	B.1.1	GR	Saitama Prefectural Institute of Public Health	Pathogen Genomics Center, National Institute of Infectious Diseases	Tsuyoshi Sekizuka et al	https://www.gisaid.org	SARS-CoV-2 Genome Analysis of Japanese Travelers in Nile River Cruise	https://dx.doi.org/10.3389/fmicb.2020.01316	4/2/2020
Japan/P4-5/2020	ncov	EPI_ISL_419305	?	3/18/2020	Asia	Japan	Saitama		Asia	Japan	Saitama	genome	29766	Human	?	Male	B.1.1	GR	Saitama Prefectural Institute of Public Health	Pathogen Genomics Center, National Institute of Infectious Diseases	Tsuyoshi Sekizuka et al	https://www.gisaid.org	SARS-CoV-2 Genome Analysis of Japanese Travelers in Nile River Cruise	https://dx.doi.org/10.3389/fmicb.2020.01316	4/2/2020
Japan/P4-6/2020	ncov	EPI_ISL_419306	?	3/20/2020	Asia	Japan	Saitama		Asia	Japan	Saitama	genome	29792	Human	?	Female	B.1.1	GR	Saitama Prefectural Institute of Public Health	Pathogen Genomics Center, National Institute of Infectious Diseases	Tsuyoshi Sekizuka et al	https://www.gisaid.org	SARS-CoV-2 Genome Analysis of Japanese Travelers in Nile River Cruise	https://dx.doi.org/10.3389/fmicb.2020.01316	4/2/2020
Japan/P4-7/2020	ncov	EPI_ISL_419307	?	3/20/2020	Asia	Japan	Saitama		Asia	Japan	Saitama	genome	29830	Human	?	Male	B.1.1	GR	Saitama Prefectural Institute of Public Health	Pathogen Genomics Center, National Institute of Infectious Diseases	Tsuyoshi Sekizuka et al	https://www.gisaid.org	SARS-CoV-2 Genome Analysis of Japanese Travelers in Nile River Cruise	https://dx.doi.org/10.3389/fmicb.2020.01316	4/2/2020
Japan/P4-8/2020	ncov	EPI_ISL_419308	?	3/19/2020	Asia	Japan	Saitama		Asia	Japan	Saitama	genome	29766	Human	?	Female	B.1.1	GR	Saitama Prefectural Institute of Public Health	Pathogen Genomics Center, National Institute of Infectious Diseases	Tsuyoshi Sekizuka et al	https://www.gisaid.org	SARS-CoV-2 Genome Analysis of Japanese Travelers in Nile River Cruise	https://dx.doi.org/10.3389/fmicb.2020.01316	4/2/2020
Japan/SMU-0311S2/2020	ncov	EPI_ISL_416524	?	3/11/2020	Asia	Japan	Saitama		Asia	Japan	Saitama	genome	29875	Human	?	?	B.1	G	Saitama Medical University Hospital	Saitama Medical University	Kazuo Imai et al	https://www.gisaid.org	?	?	3/22/2020
Japan/SMU-0311S3/2020	ncov	EPI_ISL_416525	?	3/11/2020	Asia	Japan	Saitama		Asia	Japan	Saitama	genome	29875	Human	?	Unknown	B.1	G	Saitama Medical University	Saitama Medical University	Kazuo Imai et al	https://www.gisaid.org	?	?	3/22/2020
Japan/PG-0550/2020	ncov	EPI_ISL_480204	?	4/11/2020	Asia	Japan	Tohoku		Asia	Japan	Tohoku	genome	29739	Human	?	?	B.1.1	GR	Akita City Public Health Center	Pathogen Genomics Center, National Institute of Infectious Diseases	Tsuyoshi Sekizuka et al	https://www.gisaid.org	A genome epidemiological study of SARS-CoV-2 introduction into Japan	https://www.medrxiv.org/content/10.1101/2020.07.01.20143958v1	7/1/2020
Japan/TY-WK-012/2020	ncov	EPI_ISL_408665	LC522973	1/29/2020	Asia	Japan	Tokyo	Tokyo	Asia	Japan	Tokyo	genome	29878	Human	?	?	A	S	Dept. of Virology III, National Institute of Infectious Diseases	Pathogen Genomics Center, National Institute of Infectious Diseases	Tsuyoshi Sekizuka et al	https://www.gisaid.org	Whole genome and phylogenetic analysis of two SARS-CoV-2 strains isolated in Italy in January and February 2020: additional clues on multiple introductions and further circulation in Europe	https://dx.doi.org/10.2807/1560-7917.ES.2020.25.13.2000305	2/10/2020
Japan/TY-WK-501/2020	ncov	EPI_ISL_408666	LC522974	1/31/2020	Asia	Japan	Tokyo	Tokyo	Asia	Japan	Tokyo	genome	29878	Human	?	?	A	S	Dept. of Virology III, National Institute of Infectious Diseases	Pathogen Genomics Center, National Institute of Infectious Diseases	Tsuyoshi Sekizuka et al	https://www.gisaid.org	?	?	2/10/2020
Japan/TY-WK-521/2020	ncov	EPI_ISL_408667	LC522975	1/31/2020	Asia	Japan	Tokyo	Tokyo	Asia	Japan	Tokyo	genome	29878	Human	?	?	A	S	Dept. of Virology III, National Institute of Infectious Diseases	Pathogen Genomics Center, National Institute of Infectious Diseases	Tsuyoshi Sekizuka et al	https://www.gisaid.org	?	?	2/10/2020
Japan/TK-20-31-3/2020	ncov	EPI_ISL_413459	?	2/20/2020	Asia	Japan	Tokyo		Asia	Japan	Tokyo	genome	29635	Human	84	Female	B.5	O	Department of Pathology, Toshima Hospital	Pathogen Genomics Center, National Institute of Infectious Diseases	Tsuyoshi Sekizuka et al	https://www.gisaid.org	?	?	3/5/2020
Japan/TKY3583/2020	ncov	EPI_ISL_462446	?	2020-03	Asia	Japan	Tokyo		Asia	Japan	Tokyo	genome	29903	Human	?	?	B.1.5	G	unknown	Ryota Kumagai Tokyo Metropolitan Institute of Public Health	Kumagai et al	https://www.gisaid.org	?	?	5/22/2020
Japan/UT-NCGM02/2020	ncov	EPI_ISL_418809	?	2/1/2020	Asia	Japan	Tokyo		Asia	Japan	Tokyo	genome	29782	Human	?	?	A	S	University of Wisconsin - Madison: Influenza Research Institute	University of Wisconsin Madison, AIDS Vaccine Research Laboratories	Katarina Braun et al	https://www.gisaid.org	?	?	3/30/2020
Jordan/SR-032/2020	ncov	EPI_ISL_429992	?	3/22/2020	Asia	Jordan	Amman		Asia	Jordan	Amman	genome	29409	Human	?	?	B.1	G	Biolab Diagnostic Laboratories	Andersen lab at Scripps Research	Issa Abu-Dayyeh et al	https://www.gisaid.org	?	?	4/24/2020
Jordan/SR-033/2020	ncov	EPI_ISL_429993	?	3/16/2020	Asia	Jordan	Amman		Asia	Jordan	Amman	genome	29409	Human	?	?	B.1.1	G	Biolab Diagnostic Laboratories	Andersen lab at Scripps Research	Issa Abu-Dayyeh et al	https://www.gisaid.org	?	?	4/24/2020
Jordan/SR-0333/2020	ncov	EPI_ISL_450186	?	4/7/2020	Asia	Jordan	Amman		Asia	Jordan	Amman	genome	29903	Human	?	?	B.2	V	Biolab Diagnostic Laboratories	Andersen lab at Scripps Research	Issa Abu-Dayyeh et al	https://www.gisaid.org	?	?	5/20/2020
Jordan/SR-0335/2020	ncov	EPI_ISL_450187	?	4/8/2020	Asia	Jordan	Amman		Asia	Jordan	Amman	genome	29903	Human	?	?	B.1.36	GH	Biolab Diagnostic Laboratories	Andersen lab at Scripps Research	Issa Abu-Dayyeh et al	https://www.gisaid.org	?	?	5/20/2020
Jordan/SR-0336/2020	ncov	EPI_ISL_450188	?	4/6/2020	Asia	Jordan	Amman		Asia	Jordan	Amman	genome	29903	Human	?	?	A	S	Biolab Diagnostic Laboratories	Andersen lab at Scripps Research	Issa Abu-Dayyeh et al	https://www.gisaid.org	?	?	5/20/2020
Jordan/SR-0338/2020	ncov	EPI_ISL_450189	?	4/6/2020	Asia	Jordan	Amman		Asia	Jordan	Amman	genome	29903	Human	?	?	B.2	V	Biolab Diagnostic Laboratories	Andersen lab at Scripps Research	Issa Abu-Dayyeh et al	https://www.gisaid.org	?	?	5/20/2020
Jordan/SR-034/2020	ncov	EPI_ISL_429994	?	3/17/2020	Asia	Jordan	Amman		Asia	Jordan	Amman	genome	29409	Human	?	?	B.1.1	G	Biolab Diagnostic Laboratories	Andersen lab at Scripps Research	Issa Abu-Dayyeh et al	https://www.gisaid.org	?	?	4/24/2020
Jordan/SR-035/2020	ncov	EPI_ISL_429995	?	3/30/2020	Asia	Jordan	Amman		Asia	Jordan	Amman	genome	29412	Human	?	?	B.2.6	O	Biolab Diagnostic Laboratories	Andersen lab at Scripps Research	Issa Abu-Dayyeh et al	https://www.gisaid.org	?	?	4/24/2020
Jordan/SR-036/2020	ncov	EPI_ISL_429996	?	3/23/2020	Asia	Jordan	Amman		Asia	Jordan	Amman	genome	29409	Human	?	?	B.1	G	Biolab Diagnostic Laboratories	Andersen lab at Scripps Research	Issa Abu-Dayyeh et al	https://www.gisaid.org	?	?	4/24/2020
Jordan/SR-037/2020	ncov	EPI_ISL_429997	?	3/16/2020	Asia	Jordan	Amman		Asia	Jordan	Amman	genome	29409	Human	?	?	B.2	O	Biolab Diagnostic Laboratories	Andersen lab at Scripps Research	Issa Abu-Dayyeh et al	https://www.gisaid.org	?	?	4/24/2020
Jordan/SR-039/2020	ncov	EPI_ISL_429998	?	3/28/2020	Asia	Jordan	Amman		Asia	Jordan	Amman	genome	29409	Human	?	?	A.5	O	Biolab Diagnostic Laboratories	Andersen lab at Scripps Research	Issa Abu-Dayyeh et al	https://www.gisaid.org	?	?	4/24/2020
Jordan/SR-041/2020	ncov	EPI_ISL_429999	?	3/17/2020	Asia	Jordan	Amman		Asia	Jordan	Amman	genome	29409	Human	?	?	B.1.1	G	Biolab Diagnostic Laboratories	Andersen lab at Scripps Research	Issa Abu-Dayyeh et al	https://www.gisaid.org	?	?	4/24/2020
Jordan/SR-042/2020	ncov	EPI_ISL_430000	?	3/30/2020	Asia	Jordan	Amman		Asia	Jordan	Amman	genome	29412	Human	?	?	B.2.6	O	Biolab Diagnostic Laboratories	Andersen lab at Scripps Research	Issa Abu-Dayyeh et al	https://www.gisaid.org	?	?	4/24/2020
Jordan/SR-043/2020	ncov	EPI_ISL_430001	?	3/17/2020	Asia	Jordan	Amman		Asia	Jordan	Amman	genome	29409	Human	?	?	B.1.1	G	Biolab Diagnostic Laboratories	Andersen lab at Scripps Research	Issa Abu-Dayyeh et al	https://www.gisaid.org	?	?	4/24/2020
Jordan/SR-044/2020	ncov	EPI_ISL_430002	?	3/16/2020	Asia	Jordan	Amman		Asia	Jordan	Amman	genome	29409	Human	?	?	B.1.1	G	Biolab Diagnostic Laboratories	Andersen lab at Scripps Research	Issa Abu-Dayyeh et al	https://www.gisaid.org	?	?	4/24/2020
Jordan/SR-045/2020	ncov	EPI_ISL_430003	?	3/16/2020	Asia	Jordan	Amman		Asia	Jordan	Amman	genome	29409	Human	?	?	B.1.1	G	Biolab Diagnostic Laboratories	Andersen lab at Scripps Research	Issa Abu-Dayyeh et al	https://www.gisaid.org	?	?	4/24/2020
Jordan/SR-046/2020	ncov	EPI_ISL_430004	?	3/17/2020	Asia	Jordan	Amman		Asia	Jordan	Amman	genome	29409	Human	?	?	B.1.1	G	Biolab Diagnostic Laboratories	Andersen lab at Scripps Research	Issa Abu-Dayyeh et al	https://www.gisaid.org	?	?	4/24/2020
Jordan/SR-047/2020	ncov	EPI_ISL_430005	?	3/26/2020	Asia	Jordan	Amman		Asia	Jordan	Amman	genome	29397	Human	?	?	B.1	G	Biolab Diagnostic Laboratories	Andersen lab at Scripps Research	Issa Abu-Dayyeh et al	https://www.gisaid.org	?	?	4/24/2020
Jordan/SR-048/2020	ncov	EPI_ISL_430006	?	3/23/2020	Asia	Jordan	Amman		Asia	Jordan	Amman	genome	29409	Human	?	?	B.1	G	Biolab Diagnostic Laboratories	Andersen lab at Scripps Research	Issa Abu-Dayyeh et al	https://www.gisaid.org	?	?	4/24/2020
Jordan/SR-049/2020	ncov	EPI_ISL_430007	?	3/19/2020	Asia	Jordan	Amman		Asia	Jordan	Amman	genome	29409	Human	?	?	B.1.1	G	Biolab Diagnostic Laboratories	Andersen lab at Scripps Research	Issa Abu-Dayyeh et al	https://www.gisaid.org	?	?	4/24/2020
Jordan/SR-051/2020	ncov	EPI_ISL_430008	?	4/4/2020	Asia	Jordan	Amman		Asia	Jordan	Amman	genome	29409	Human	?	?	B.2	O	Biolab Diagnostic Laboratories	Andersen lab at Scripps Research	Issa Abu-Dayyeh et al	https://www.gisaid.org	?	?	4/24/2020
Jordan/SR-053/2020	ncov	EPI_ISL_430011	?	3/19/2020	Asia	Jordan	Amman		Asia	Jordan	Amman	genome	29409	Human	?	?	B.2.6	O	Biolab Diagnostic Laboratories	Andersen lab at Scripps Research	Issa Abu-Dayyeh et al	https://www.gisaid.org	?	?	4/24/2020
Jordan/SR-055/2020	ncov	EPI_ISL_430013	?	4/2/2020	Asia	Jordan	Amman		Asia	Jordan	Amman	genome	29409	Human	?	?	B.1.1	G	Biolab Diagnostic Laboratories	Andersen lab at Scripps Research	Issa Abu-Dayyeh et al	https://www.gisaid.org	?	?	4/24/2020
Jordan/SR-056/2020	ncov	EPI_ISL_430014	?	3/17/2020	Asia	Jordan	Amman		Asia	Jordan	Amman	genome	29409	Human	?	?	B.2	O	Biolab Diagnostic Laboratories	Andersen lab at Scripps Research	Issa Abu-Dayyeh et al	https://www.gisaid.org	?	?	4/24/2020
Jordan/SR-057/2020	ncov	EPI_ISL_430015	?	3/24/2020	Asia	Jordan	Amman		Asia	Jordan	Amman	genome	29409	Human	?	?	B.2	O	Biolab Diagnostic Laboratories	Andersen lab at Scripps Research	Issa Abu-Dayyeh et al	https://www.gisaid.org	?	?	4/24/2020
Jordan/SR-084/2020	ncov	EPI_ISL_434516	?	3/16/2020	Asia	Jordan	Amman		Asia	Jordan	Amman	genome	29406	Human	?	?	B.2.1	O	Biolab Diagnostic Laboratories	Andersen lab at Scripps Research	Issa Abu-Dayyeh et al	https://www.gisaid.org	?	?	4/29/2020
Jordan/SR-052/2020	ncov	EPI_ISL_430009	?	3/30/2020	Asia	Jordan	Irbid		Asia	Jordan	Irbid	genome	29409	Human	?	?	B.1.1	G	Biolab Diagnostic Laboratories	Andersen lab at Scripps Research	Issa Abu-Dayyeh et al	https://www.gisaid.org	?	?	4/24/2020
Jordan/SR-054/2020	ncov	EPI_ISL_430012	?	3/30/2020	Asia	Jordan	Irbid		Asia	Jordan	Irbid	genome	29409	Human	?	?	B.1.1	G	Biolab Diagnostic Laboratories	Andersen lab at Scripps Research	Issa Abu-Dayyeh et al	https://www.gisaid.org	?	?	4/24/2020
Kazakhstan/16173/2020	ncov	EPI_ISL_454497	?	5/14/2020	Asia	Kazakhstan	Nur-Sultan		Asia	Kazakhstan	Nur-Sultan	genome	29903	Human	50	Female	A.2	S	RSE "National Center for Biotechnology"	RSE "National Center for Biotechnology"	Alexandr Shevtsov et al	https://www.gisaid.org	?	?	5/28/2020
Kazakhstan/16183/2020	ncov	EPI_ISL_454576	?	4/14/2020	Asia	Kazakhstan	Nur-Sultan		Asia	Kazakhstan	Nur-Sultan	genome	29903	Human	48	Female	A.2	S	Laboratory of virology, National Center of Expertise	Laboratory of molecular-genetic research, National Center of Expertise, Kazakhstan National Center for Biotechnology, Kazakhstan	Abdaliyev Askar et al	https://www.gisaid.org	?	?	5/28/2020
Kazakhstan/16238/2020	ncov	EPI_ISL_454498	?	4/14/2020	Asia	Kazakhstan	Nur-Sultan		Asia	Kazakhstan	Nur-Sultan	genome	29903	Human	48	Male	A.2	S	RSE "National Center for Biotechnology"	RSE "National Center for Biotechnology"	Alexandr Shevtsov et al	https://www.gisaid.org	?	?	5/28/2020
Kazakhstan/16537/2020	ncov	EPI_ISL_454499	?	4/16/2020	Asia	Kazakhstan	Nur-Sultan		Asia	Kazakhstan	Nur-Sultan	genome	29903	Human	35	Female	A.2	S	RSE "National Center for Biotechnology"	RSE "National Center for Biotechnology"	Alexandr Shevtsov et al	https://www.gisaid.org	?	?	5/28/2020
Kazakhstan/17920/2020	ncov	EPI_ISL_454577	?	4/15/2020	Asia	Kazakhstan	Nur-Sultan		Asia	Kazakhstan	Nur-Sultan	genome	29903	Human	38	Female	A.2	S	Laboratory of virology, National Center of Expertise	Laboratory of molecular-genetic research, National Center of Expertise, Kazakhstan National Center for Biotechnology, Kazakhstan	Abdaliyev Askar et al	https://www.gisaid.org	?	?	5/28/2020
Kazakhstan/18148/2020	ncov	EPI_ISL_454579	?	4/16/2020	Asia	Kazakhstan	Nur-Sultan		Asia	Kazakhstan	Nur-Sultan	genome	29903	Human	0	Male	A.2	S	Laboratory of virology, National Center of Expertise	Laboratory of molecular-genetic research, National Center of Expertise, Kazakhstan National Center for Biotechnology, Kazakhstan	Abdaliyev Askar et al	https://www.gisaid.org	?	?	5/28/2020
Kazakhstan/18243/2020	ncov	EPI_ISL_454500	?	4/16/2020	Asia	Kazakhstan	Nur-Sultan		Asia	Kazakhstan	Nur-Sultan	genome	29903	Human	74	Female	A.2	S	RSE "National Center for Biotechnology"	RSE "National Center for Biotechnology"	Alexandr Shevtsov et al	https://www.gisaid.org	?	?	5/28/2020
Kazakhstan/18287/2020	ncov	EPI_ISL_454580	?	4/16/2020	Asia	Kazakhstan	Nur-Sultan		Asia	Kazakhstan	Nur-Sultan	genome	29903	Human	54	Female	A.2	S	Laboratory of virology, National Center of Expertise	Laboratory of molecular-genetic research, National Center of Expertise, Kazakhstan National Center for Biotechnology, Kazakhstan	Abdaliyev Askar et al	https://www.gisaid.org	?	?	5/28/2020
Kazakhstan/20679/2020	ncov	EPI_ISL_454501	?	4/20/2020	Asia	Kazakhstan	Nur-Sultan		Asia	Kazakhstan	Nur-Sultan	genome	29903	Human	26	Female	B.1.3	GH	RSE "National Center for Biotechnology"	RSE "National Center for Biotechnology"	Alexandr Shevtsov et al	https://www.gisaid.org	?	?	5/28/2020
Kazakhstan/21399/2020	ncov	EPI_ISL_454502	?	4/20/2020	Asia	Kazakhstan	Nur-Sultan		Asia	Kazakhstan	Nur-Sultan	genome	29903	Human	2	Male	B.1.36	GH	RSE "National Center for Biotechnology"	RSE "National Center for Biotechnology"	Alexandr Shevtsov et al	https://www.gisaid.org	?	?	5/28/2020
Kazakhstan/21927/2020	ncov	EPI_ISL_454503	?	4/22/2020	Asia	Kazakhstan	Nur-Sultan		Asia	Kazakhstan	Nur-Sultan	genome	29903	Human	33	Male	A.2	S	RSE "National Center for Biotechnology"	RSE "National Center for Biotechnology"	Alexandr Shevtsov et al	https://www.gisaid.org	?	?	5/28/2020
Kazakhstan/22001/2020	ncov	EPI_ISL_454582	?	4/23/2020	Asia	Kazakhstan	Nur-Sultan		Asia	Kazakhstan	Nur-Sultan	genome	29903	Human	46	Male	A.2	S	Laboratory of virology, National Center of Expertise	Laboratory of molecular-genetic research, National Center of Expertise, Kazakhstan National Center for Biotechnology, Kazakhstan	Abdaliyev Askar et al	https://www.gisaid.org	?	?	5/28/2020
Kazakhstan/22044/2020	ncov	EPI_ISL_454584	?	4/21/2020	Asia	Kazakhstan	Nur-Sultan		Asia	Kazakhstan	Nur-Sultan	genome	29903	Human	55	Male	A.2	S	Laboratory of virology, National Center of Expertise	Laboratory of molecular-genetic research, National Center for Expertise, Kazakhstan National Center for Biotechnology, Kazakhstan	Abdaliyev Askar et al	https://www.gisaid.org	?	?	5/28/2020
Kazakhstan/22517/2020	ncov	EPI_ISL_454586	?	4/21/2020	Asia	Kazakhstan	Nur-Sultan		Asia	Kazakhstan	Nur-Sultan	genome	29903	Human	35	Male	B.1.36	GH	Laboratory of virology, National Center of Expertise	Laboratory of molecular-genetic research, National Center for Expertise, Kazakhstan National Center for Biotechnology, Kazakhstan	Abdaliyev Askar et al	https://www.gisaid.org	?	?	5/28/2020
Kazakhstan/26473/2020	ncov	EPI_ISL_454504	?	4/26/2020	Asia	Kazakhstan	Nur-Sultan		Asia	Kazakhstan	Nur-Sultan	genome	29900	Human	19	Male	B.4	O	RSE "National Center for Biotechnology"	RSE "National Center for Biotechnology"	Alexandr Shevtsov et al	https://www.gisaid.org	?	?	5/28/2020
Kazakhstan/26474/2020	ncov	EPI_ISL_454505	?	4/26/2020	Asia	Kazakhstan	Nur-Sultan		Asia	Kazakhstan	Nur-Sultan	genome	29900	Human	20	Male	B.4	O	RSE "National Center for Biotechnology"	RSE "National Center for Biotechnology"	Alexandr Shevtsov et al	https://www.gisaid.org	?	?	5/28/2020
Kazakhstan/26475/2020	ncov	EPI_ISL_454587	?	4/26/2020	Asia	Kazakhstan	Nur-Sultan		Asia	Kazakhstan	Nur-Sultan	genome	29900	Human	?	Male	B.4	O	Laboratory of virology, National Center of Expertise	Laboratory of molecular-genetic research, National Center of Expertise, Kazakhstan National Center for Biotechnology, Kazakhstan	Abdaliyev Askar et al	https://www.gisaid.org	?	?	5/28/2020
Kazakhstan/26478/2020	ncov	EPI_ISL_454506	?	4/26/2020	Asia	Kazakhstan	Nur-Sultan		Asia	Kazakhstan	Nur-Sultan	genome	29903	Human	20	Female	B.4	O	RSE "National Center for Biotechnology"	RSE "National Center for Biotechnology"	Alexandr Shevtsov et al	https://www.gisaid.org	?	?	5/28/2020
Kazakhstan/26489/2020	ncov	EPI_ISL_454507	?	4/26/2020	Asia	Kazakhstan	Nur-Sultan		Asia	Kazakhstan	Nur-Sultan	genome	29900	Human	23	Male	B.4	O	RSE "National Center for Biotechnology"	RSE "National Center for Biotechnology"	Alexandr Shevtsov et al	https://www.gisaid.org	?	?	5/28/2020
Kazakhstan/26491/2020	ncov	EPI_ISL_454508	?	4/19/2020	Asia	Kazakhstan	Nur-Sultan		Asia	Kazakhstan	Nur-Sultan	genome	29900	Human	20	Female	B.4	O	RSE "National Center for Biotechnology"	RSE "National Center for Biotechnology"	Alexandr Shevtsov et al	https://www.gisaid.org	?	?	5/28/2020
Kazakhstan/26497/2020	ncov	EPI_ISL_454509	?	4/26/2020	Asia	Kazakhstan	Nur-Sultan		Asia	Kazakhstan	Nur-Sultan	genome	29900	Human	20	Male	B.4	O	RSE "National Center for Biotechnology"	RSE "National Center for Biotechnology"	Alexandr Shevtsov et al	https://www.gisaid.org	?	?	5/28/2020
Kazakhstan/26501/2020	ncov	EPI_ISL_454510	?	4/26/2020	Asia	Kazakhstan	Nur-Sultan		Asia	Kazakhstan	Nur-Sultan	genome	29903	Human	19	Female	B.4	O	RSE "National Center for Biotechnology"	RSE "National Center for Biotechnology"	Alexandr Shevtsov et al	https://www.gisaid.org	?	?	5/28/2020
Kazakhstan/26506/2020	ncov	EPI_ISL_454511	?	4/26/2020	Asia	Kazakhstan	Nur-Sultan		Asia	Kazakhstan	Nur-Sultan	genome	29900	Human	19	Male	B.4	O	RSE "National Center for Biotechnology"	RSE "National Center for Biotechnology"	Alexandr Shevtsov et al	https://www.gisaid.org	?	?	5/28/2020
Kazakhstan/26508/2020	ncov	EPI_ISL_454589	?	4/26/2020	Asia	Kazakhstan	Nur-Sultan		Asia	Kazakhstan	Nur-Sultan	genome	29900	Human	24	Male	B.4	O	Laboratory of virology, National Center of Expertise	Laboratory of molecular-genetic research, National Center for Expertise, Kazakhstan National Center for Biotechnology, Kazakhstan	Abdaliyev Askar et al	https://www.gisaid.org	?	?	5/28/2020
Kazakhstan/26530/2020	ncov	EPI_ISL_454590	?	4/26/2020	Asia	Kazakhstan	Nur-Sultan		Asia	Kazakhstan	Nur-Sultan	genome	29900	Human	20	Male	B.4	O	Laboratory of virology, National Center of Expertise	Laboratory of molecular-genetic research, National Center of Expertise, Kazakhstan National Center for Biotechnology, Kazakhstan	Abdaliyev Askar et al	https://www.gisaid.org	?	?	5/28/2020
Kazakhstan/26545/2020	ncov	EPI_ISL_454591	?	4/26/2020	Asia	Kazakhstan	Nur-Sultan		Asia	Kazakhstan	Nur-Sultan	genome	29900	Human	20	Male	B.4	O	Laboratory of virology, National Center of Expertise	Laboratory of molecular-genetic research, National Center of Expertise, Kazakhstan National Center for Biotechnology, Kazakhstan	Abdaliyev Askar et al	https://www.gisaid.org	?	?	5/28/2020
Kazakhstan/26548/2020	ncov	EPI_ISL_454512	?	4/26/2020	Asia	Kazakhstan	Nur-Sultan		Asia	Kazakhstan	Nur-Sultan	genome	29900	Human	22	Male	B.4	O	RSE "National Center for Biotechnology"	RSE "National Center for Biotechnology"	Alexandr Shevtsov et al	https://www.gisaid.org	?	?	5/28/2020
Kazakhstan/26549/2020	ncov	EPI_ISL_454513	?	4/26/2020	Asia	Kazakhstan	Nur-Sultan		Asia	Kazakhstan	Nur-Sultan	genome	29900	Human	20	Male	B.4	O	RSE "National Center for Biotechnology"	RSE "National Center for Biotechnology"	Alexandr Shevtsov et al	https://www.gisaid.org	?	?	5/28/2020
Kazakhstan/26562/2020	ncov	EPI_ISL_454599	?	4/26/2020	Asia	Kazakhstan	Nur-Sultan		Asia	Kazakhstan	Nur-Sultan	genome	29903	Human	23	Male	B.4	O	Laboratory of virology, National Center of Expertise	Laboratory of molecular-genetic research, National Center for Expertise, Kazakhstan National Center for Biotechnology, Kazakhstan	Abdaliyev Askar et al	https://www.gisaid.org	?	?	5/28/2020
Kazakhstan/26565/2020	ncov	EPI_ISL_454600	?	4/26/2020	Asia	Kazakhstan	Nur-Sultan		Asia	Kazakhstan	Nur-Sultan	genome	29900	Human	21	Male	B.4	O	Laboratory of virology, National Center of Expertise	Laboratory of molecular-genetic research, National Center for Expertise, Kazakhstan National Center for Biotechnology, Kazakhstan	Abdaliyev Askar et al	https://www.gisaid.org	?	?	5/28/2020
Kazakhstan/26568/2020	ncov	EPI_ISL_454601	?	4/26/2020	Asia	Kazakhstan	Nur-Sultan		Asia	Kazakhstan	Nur-Sultan	genome	29900	Human	19	Male	B.4	O	Laboratory of virology, National Center of Expertise	Laboratory of molecular-genetic research, National Center of Expertise, Kazakhstan National Center for Biotechnology, Kazakhstan	Abdaliyev Askar et al	https://www.gisaid.org	?	?	5/28/2020
Kazakhstan/26574/2020	ncov	EPI_ISL_454593	?	4/26/2020	Asia	Kazakhstan	Nur-Sultan		Asia	Kazakhstan	Nur-Sultan	genome	29900	Human	21	Male	B.4	O	Laboratory of virology, National Center of Expertise	Laboratory of molecular-genetic research, National Center of Expertise, Kazakhstan National Center for Biotechnology, Kazakhstan	Abdaliyev Askar et al	https://www.gisaid.org	?	?	5/28/2020
Kazakhstan/26576/2020	ncov	EPI_ISL_454594	?	4/26/2020	Asia	Kazakhstan	Nur-Sultan		Asia	Kazakhstan	Nur-Sultan	genome	29900	Human	20	Male	B.4	O	Laboratory of virology, National Center of Expertise	Laboratory of molecular-genetic research, National Center of Expertise, Kazakhstan National Center for Biotechnology, Kazakhstan	Abdaliyev Askar et al	https://www.gisaid.org	?	?	5/28/2020
Kazakhstan/26577/2020	ncov	EPI_ISL_454596	?	4/26/2020	Asia	Kazakhstan	Nur-Sultan		Asia	Kazakhstan	Nur-Sultan	genome	29900	Human	24	Male	B.4	O	Laboratory of virology, National Center of Expertise	Laboratory of molecular-genetic research, National Center for Expertise, Kazakhstan National Center for Biotechnology, Kazakhstan	Abdaliyev Askar et al	https://www.gisaid.org	?	?	5/28/2020
Kazakhstan/26579/2020	ncov	EPI_ISL_454603	?	4/26/2020	Asia	Kazakhstan	Nur-Sultan		Asia	Kazakhstan	Nur-Sultan	genome	29900	Human	21	Male	B.4	O	Laboratory of virology, National Center of Expertise	Laboratory of molecular-genetic research, National Center of Expertise, Kazakhstan National Center for Biotechnology, Kazakhstan	Abdaliyev Askar et al	https://www.gisaid.org	?	?	5/28/2020
Kazakhstan/26580/2020	ncov	EPI_ISL_454604	?	4/26/2020	Asia	Kazakhstan	Nur-Sultan		Asia	Kazakhstan	Nur-Sultan	genome	29900	Human	21	Male	B.4	O	Laboratory of virology, National Center of Expertise	Laboratory of molecular-genetic research, National Center for Expertise, Kazakhstan National Center for Biotechnology, Kazakhstan	Abdaliyev Askar et al	https://www.gisaid.org	?	?	5/28/2020
Kazakhstan/26582/2020	ncov	EPI_ISL_454597	?	4/26/2020	Asia	Kazakhstan	Nur-Sultan		Asia	Kazakhstan	Nur-Sultan	genome	29900	Human	21	Male	B.4	O	Laboratory of virology, National Center of Expertise	Laboratory of molecular-genetic research, National Center for Expertise, Kazakhstan National Center for Biotechnology, Kazakhstan	Abdaliyev Askar et al	https://www.gisaid.org	?	?	5/28/2020
Kazakhstan/26584/2020	ncov	EPI_ISL_454598	?	4/26/2020	Asia	Kazakhstan	Nur-Sultan		Asia	Kazakhstan	Nur-Sultan	genome	29900	Human	21	Male	B.4	O	Laboratory of virology, National Center of Expertise	Laboratory of molecular-genetic research, National Center of Expertise, Kazakhstan National Center for Biotechnology, Kazakhstan	Abdaliyev Askar et al	https://www.gisaid.org	?	?	5/28/2020
Kazakhstan/26585/2020	ncov	EPI_ISL_454514	?	4/26/2020	Asia	Kazakhstan	Nur-Sultan		Asia	Kazakhstan	Nur-Sultan	genome	29903	Human	21	Male	B.4	O	RSE "National Center for Biotechnology"	RSE "National Center for Biotechnology"	Alexandr Shevtsov et al	https://www.gisaid.org	?	?	5/28/2020
Kazakhstan/26617/2020	ncov	EPI_ISL_454515	?	4/26/2020	Asia	Kazakhstan	Nur-Sultan		Asia	Kazakhstan	Nur-Sultan	genome	29900	Human	19	Male	B.4	O	RSE "National Center for Biotechnology"	RSE "National Center for Biotechnology"	Alexandr Shevtsov et al	https://www.gisaid.org	?	?	5/28/2020
Kazakhstan/26827/2020	ncov	EPI_ISL_454516	?	4/26/2020	Asia	Kazakhstan	Nur-Sultan		Asia	Kazakhstan	Nur-Sultan	genome	29903	Human	2	Male	A.2	S	RSE "National Center for Biotechnology"	RSE "National Center for Biotechnology"	Alexandr Shevtsov et al	https://www.gisaid.org	?	?	5/28/2020
Kazakhstan/26828/2020	ncov	EPI_ISL_454517	?	4/26/2020	Asia	Kazakhstan	Nur-Sultan		Asia	Kazakhstan	Nur-Sultan	genome	29903	Human	2	Female	A.2	S	RSE "National Center for Biotechnology"	RSE "National Center for Biotechnology"	Alexandr Shevtsov et al	https://www.gisaid.org	?	?	5/28/2020
Kazakhstan/26829/2020	ncov	EPI_ISL_454518	?	4/26/2020	Asia	Kazakhstan	Nur-Sultan		Asia	Kazakhstan	Nur-Sultan	genome	29900	Human	11	Male	A.2	S	RSE "National Center for Biotechnology"	RSE "National Center for Biotechnology"	Alexandr Shevtsov et al	https://www.gisaid.org	?	?	5/28/2020
Kazakhstan/33496/2020	ncov	EPI_ISL_454585	?	5/4/2020	Asia	Kazakhstan	Nur-Sultan		Asia	Kazakhstan	Nur-Sultan	genome	29903	Human	28	Male	B.1.3	GH	Laboratory of virology, National Center of Expertise	Laboratory of molecular-genetic research, National Center for Expertise, Kazakhstan National Center for Biotechnology, Kazakhstan	Abdaliyev Askar et al	https://www.gisaid.org	?	?	5/28/2020
Kazakhstan/34391/2020	ncov	EPI_ISL_454519	?	4/26/2020	Asia	Kazakhstan	Nur-Sultan		Asia	Kazakhstan	Nur-Sultan	genome	29903	Human	41	Female	A.2	S	RSE "National Center for Biotechnology"	RSE "National Center for Biotechnology"	Alexandr Shevtsov et al	https://www.gisaid.org	?	?	5/28/2020
Kazakhstan/38533/2020	ncov	EPI_ISL_454520	?	4/26/2020	Asia	Kazakhstan	Nur-Sultan		Asia	Kazakhstan	Nur-Sultan	genome	29903	Human	41	Female	A.2	S	RSE "National Center for Biotechnology"	RSE "National Center for Biotechnology"	Alexandr Shevtsov et al	https://www.gisaid.org	?	?	5/28/2020
Kazakhstan/38716/2020	ncov	EPI_ISL_454575	?	5/9/2020	Asia	Kazakhstan	Nur-Sultan		Asia	Kazakhstan	Nur-Sultan	genome	29903	Human	20	Male	B.1.3	GH	Laboratory of virology, National Center of Expertise	Laboratory of molecular-genetic research, National Center for Expertise, Kazakhstan National Center for Biotechnology, Kazakhstan	Abdaliyev Askar et al	https://www.gisaid.org	?	?	5/28/2020
Kazakhstan/7263/2020	ncov	EPI_ISL_454571	?	3/25/2020	Asia	Kazakhstan	Nur-Sultan		Asia	Kazakhstan	Nur-Sultan	genome	29903	Human	?	Female	A.2	S	National Center of Expertise	National Center for Expertise, National Center for Biotechnology, Kazakhstan	Abdaliyev Askar et al	https://www.gisaid.org	?	?	5/28/2020
Kazakhstan/7341/2020	ncov	EPI_ISL_454572	?	3/25/2020	Asia	Kazakhstan	Nur-Sultan		Asia	Kazakhstan	Nur-Sultan	genome	29903	Human	33	Male	A.2	S	National Center of Expertise	National Center for Expertise, Kazakhstan National Center for Biotechnology, Kazakhstan	Abdaliyev Askar et al	https://www.gisaid.org	?	?	5/28/2020
Kazakhstan/NCB-1/2020	ncov	EPI_ISL_435045	?	3/22/2020	Asia	Kazakhstan	Nur-Sultan		Asia	Kazakhstan	Nur-Sultan	genome	29900	Human	?	?	B.4	O	Laboratory of Applied Genetics	RSE "National Center for Biotechnology"	Shevtsov et al	https://www.gisaid.org	?	?	5/2/2020
Kazakhstan/NCB-2/2020	ncov	EPI_ISL_435046	?	3/25/2020	Asia	Kazakhstan	Nur-Sultan		Asia	Kazakhstan	Nur-Sultan	genome	29903	Human	?	?	B.1	G	Laboratory of Applied Genetics	RSE "National Center for Biotechnology"	Shevtsov et al	https://www.gisaid.org	?	?	5/2/2020
Kazakhstan/NCB-3/2020	ncov	EPI_ISL_435047	?	3/25/2020	Asia	Kazakhstan	Nur-Sultan		Asia	Kazakhstan	Nur-Sultan	genome	29903	Human	?	?	B.1.1.10	GR	Laboratory of Applied Genetics	RSE "National Center for Biotechnology"	Shevtsov et al	https://www.gisaid.org	?	?	5/2/2020
Kazakhstan/NCB-5/2020	ncov	EPI_ISL_435048	?	4/21/2020	Asia	Kazakhstan	Nur-Sultan		Asia	Kazakhstan	Nur-Sultan	genome	29903	Human	?	?	A.2	S	Laboratory of Applied Genetics	RSE "National Center for Biotechnology"	Shevtsov et al	https://www.gisaid.org	?	?	5/2/2020
Kenya/D5/2020	ncov	EPI_ISL_457999	?	5/22/2020	Africa	Kenya	Kenya		Africa	Kenya	Kenya	genome	29728	Human	?	?	B.1	GH	unknown	Centre For Biotechnology Research and Development	Matoke-Muhia et al	https://www.gisaid.org	?	?	6/2/2020
Kenya/D6/2020	ncov	EPI_ISL_458000	?	3/17/2020	Africa	Kenya	Kenya		Africa	Kenya	Kenya	genome	29663	unknown	?	?	B.2.1	V	unknown	Centre For Biotechnology Research and Development	Matoke-Muhia et al	https://www.gisaid.org	?	?	6/2/2020
Kenya/NIC_059/2020	ncov	EPI_ISL_457827	?	2020-03	Africa	Kenya	Kenya		Africa	Kenya	Kenya	genome	29782	Human	?	Female	B.2.1	V	National Public Health Laboratory	KEMRI-Wellcome Trust Research Programme/KEMRI-CGMR-C Kilifi	Githinji G. et al 2020 et al	https://www.gisaid.org	Introduction and local transmission of SARS-CoV-2 cases in Kenya	https://virological.org/t/introduction-and-local-transmission-of-sars-cov-2-cases-in-kenya/497	6/2/2020
Kenya/NIC_084/2020	ncov	EPI_ISL_457828	?	2020-03	Africa	Kenya	Kenya		Africa	Kenya	Kenya	genome	29782	Human	?	Female	B.2	V	National Public Health Laboratory	KEMRI-Wellcome Trust Research Programme/KEMRI-CGMR-C Kilifi	Githinji G. et al 2020 et al	https://www.gisaid.org	Introduction and local transmission of SARS-CoV-2 cases in Kenya	https://virological.org/t/introduction-and-local-transmission-of-sars-cov-2-cases-in-kenya/497	6/2/2020
Kenya/NIC_087/2020	ncov	EPI_ISL_457829	?	2020-03	Africa	Kenya	Kenya		Africa	Kenya	Kenya	genome	29782	Human	?	Female	B.1.1	GR	National Public Health Laboratory	KEMRI-Wellcome Trust Research Programme/KEMRI-CGMR-C Kilifi	Githinji G. et al 2020 et al	https://www.gisaid.org	Introduction and local transmission of SARS-CoV-2 cases in Kenya	https://virological.org/t/introduction-and-local-transmission-of-sars-cov-2-cases-in-kenya/497	6/2/2020
Kenya/NIC_089/2020	ncov	EPI_ISL_457830	?	2020-03	Africa	Kenya	Kenya		Africa	Kenya	Kenya	genome	29782	Human	?	Male	B.1.1	GR	National Public Health Laboratory	KEMRI-Wellcome Trust Research Programme/KEMRI-CGMR-C Kilifi	Githinji G. et al 2020 et al	https://www.gisaid.org	Introduction and local transmission of SARS-CoV-2 cases in Kenya	https://virological.org/t/introduction-and-local-transmission-of-sars-cov-2-cases-in-kenya/497	6/2/2020
Kenya/NIC_156/2020	ncov	EPI_ISL_457831	?	2020-03	Africa	Kenya	Kenya		Africa	Kenya	Kenya	genome	29782	Human	?	Female	B	O	National Public Health Laboratory	KEMRI-Wellcome Trust Research Programme/KEMRI-CGMR-C Kilifi	Githinji G. et al 2020 et al	https://www.gisaid.org	Introduction and local transmission of SARS-CoV-2 cases in Kenya	https://virological.org/t/introduction-and-local-transmission-of-sars-cov-2-cases-in-kenya/497	6/2/2020
Kenya/NIC_168/2020	ncov	EPI_ISL_457832	?	2020-03	Africa	Kenya	Kenya		Africa	Kenya	Kenya	genome	29782	Human	?	Female	B.1	GH	National Public Health Laboratory	KEMRI-Wellcome Trust Research Programme/KEMRI-CGMR-C Kilifi	Githinji G. et al 2020 et al	https://www.gisaid.org	Introduction and local transmission of SARS-CoV-2 cases in Kenya	https://virological.org/t/introduction-and-local-transmission-of-sars-cov-2-cases-in-kenya/497	6/2/2020
Kenya/NIC_187/2020	ncov	EPI_ISL_457833	?	3/20/2020	Africa	Kenya	Kenya		Africa	Kenya	Kenya	genome	29782	Human	?	Male	B.1.5	G	National Public Health Laboratory	KEMRI-Wellcome Trust Research Programme/KEMRI-CGMR-C Kilifi	Githinji G. et al 2020 et al	https://www.gisaid.org	Introduction and local transmission of SARS-CoV-2 cases in Kenya	https://virological.org/t/introduction-and-local-transmission-of-sars-cov-2-cases-in-kenya/497	6/2/2020
Kenya/NIC_196/2020	ncov	EPI_ISL_457834	?	3/21/2020	Africa	Kenya	Kenya		Africa	Kenya	Kenya	genome	29782	Human	?	Male	B.1.1	GR	National Public Health Laboratory	KEMRI-Wellcome Trust Research Programme/KEMRI-CGMR-C Kilifi	Githinji G. et al 2020 et al	https://www.gisaid.org	Introduction and local transmission of SARS-CoV-2 cases in Kenya	https://virological.org/t/introduction-and-local-transmission-of-sars-cov-2-cases-in-kenya/497	6/2/2020
Kenya/NIC_228/2020	ncov	EPI_ISL_457835	?	3/22/2020	Africa	Kenya	Kenya		Africa	Kenya	Kenya	genome	29611	Human	?	Male	B.1	G	National Public Health Laboratory	KEMRI-Wellcome Trust Research Programme/KEMRI-CGMR-C Kilifi	Githinji G. et al 2020 et al	https://www.gisaid.org	Introduction and local transmission of SARS-CoV-2 cases in Kenya	https://virological.org/t/introduction-and-local-transmission-of-sars-cov-2-cases-in-kenya/497	6/2/2020
Kenya/NIC_248/2020	ncov	EPI_ISL_457836	?	3/23/2020	Africa	Kenya	Kenya		Africa	Kenya	Kenya	genome	29782	Human	?	Male	B	O	National Public Health Laboratory	KEMRI-Wellcome Trust Research Programme/KEMRI-CGMR-C Kilifi	Githinji G. et al 2020 et al	https://www.gisaid.org	Introduction and local transmission of SARS-CoV-2 cases in Kenya	https://virological.org/t/introduction-and-local-transmission-of-sars-cov-2-cases-in-kenya/497	6/2/2020
Kenya/NIC_252/2020	ncov	EPI_ISL_457837	?	3/23/2020	Africa	Kenya	Kenya		Africa	Kenya	Kenya	genome	29611	Human	?	Male	B.1.1	GR	National Public Health Laboratory	KEMRI-Wellcome Trust Research Programme/KEMRI-CGMR-C Kilifi	Githinji G. et al 2020 et al	https://www.gisaid.org	Introduction and local transmission of SARS-CoV-2 cases in Kenya	https://virological.org/t/introduction-and-local-transmission-of-sars-cov-2-cases-in-kenya/497	6/2/2020
Kenya/NIC_266/2020	ncov	EPI_ISL_457838	?	3/24/2020	Africa	Kenya	Kenya		Africa	Kenya	Kenya	genome	29782	Human	?	Female	B.6	O	National Public Health Laboratory	KEMRI-Wellcome Trust Research Programme/KEMRI-CGMR-C Kilifi	Githinji G. et al 2020 et al	https://www.gisaid.org	Introduction and local transmission of SARS-CoV-2 cases in Kenya	https://virological.org/t/introduction-and-local-transmission-of-sars-cov-2-cases-in-kenya/497	6/2/2020
Kenya/NIC_488/2020	ncov	EPI_ISL_457839	?	2020-03	Africa	Kenya	Kenya		Africa	Kenya	Kenya	genome	29782	Human	?	Female	B.1	GH	National Public Health Laboratory	KEMRI-Wellcome Trust Research Programme/KEMRI-CGMR-C Kilifi	Githinji G. et al 2020 et al	https://www.gisaid.org	Introduction and local transmission of SARS-CoV-2 cases in Kenya	https://virological.org/t/introduction-and-local-transmission-of-sars-cov-2-cases-in-kenya/497	6/2/2020
Kenya/NIC_492/2020	ncov	EPI_ISL_457840	?	2020-03	Africa	Kenya	Kenya		Africa	Kenya	Kenya	genome	29782	Human	?	Female	B.1	G	National Public Health Laboratory	KEMRI-Wellcome Trust Research Programme/KEMRI-CGMR-C Kilifi	Githinji G. et al 2020 et al	https://www.gisaid.org	Introduction and local transmission of SARS-CoV-2 cases in Kenya	https://virological.org/t/introduction-and-local-transmission-of-sars-cov-2-cases-in-kenya/497	6/2/2020
Kenya/NIC_512/2020	ncov	EPI_ISL_457841	?	2020-03	Africa	Kenya	Kenya		Africa	Kenya	Kenya	genome	29782	Human	?	Male	B.1	G	National Public Health Laboratory	KEMRI-Wellcome Trust Research Programme/KEMRI-CGMR-C Kilifi	Githinji G. et al 2020 et al	https://www.gisaid.org	Introduction and local transmission of SARS-CoV-2 cases in Kenya	https://virological.org/t/introduction-and-local-transmission-of-sars-cov-2-cases-in-kenya/497	6/2/2020
Kenya/NIC_522/2020	ncov	EPI_ISL_457842	?	3/27/2020	Africa	Kenya	Kenya		Africa	Kenya	Kenya	genome	29302	Human	?	Female	B.1	G	National Public Health Laboratory	KEMRI-Wellcome Trust Research Programme/KEMRI-CGMR-C Kilifi	Githinji G. et al 2020 et al	https://www.gisaid.org	Introduction and local transmission of SARS-CoV-2 cases in Kenya	https://virological.org/t/introduction-and-local-transmission-of-sars-cov-2-cases-in-kenya/497	6/2/2020
Kenya/NIC_569/2020	ncov	EPI_ISL_457843	?	3/29/2020	Africa	Kenya	Kenya		Africa	Kenya	Kenya	genome	29782	Human	?	Male	B.1.1	GR	National Public Health Laboratory	KEMRI-Wellcome Trust Research Programme/KEMRI-CGMR-C Kilifi	Githinji G. et al 2020 et al	https://www.gisaid.org	Introduction and local transmission of SARS-CoV-2 cases in Kenya	https://virological.org/t/introduction-and-local-transmission-of-sars-cov-2-cases-in-kenya/497	6/2/2020
Kenya/NIC_593/2020	ncov	EPI_ISL_457844	?	3/29/2020	Africa	Kenya	Kenya		Africa	Kenya	Kenya	genome	29782	Human	?	Male	B.1.1	GR	National Public Health Laboratory	KEMRI-Wellcome Trust Research Programme/KEMRI-CGMR-C Kilifi	Githinji G. et al 2020 et al	https://www.gisaid.org	Introduction and local transmission of SARS-CoV-2 cases in Kenya	https://virological.org/t/introduction-and-local-transmission-of-sars-cov-2-cases-in-kenya/497	6/2/2020
Kenya/P001/2020	ncov	EPI_ISL_457845	?	3/17/2020	Africa	Kenya	Kenya		Africa	Kenya	Kenya	genome	29782	Human	?	Male	B.1	G	KEMRI-CGMR-C	KEMRI-Wellcome Trust Research Programme/KEMRI-CGMR-C Kilifi	Githinji G. et al 2020 et al	https://www.gisaid.org	Introduction and local transmission of SARS-CoV-2 cases in Kenya	https://virological.org/t/introduction-and-local-transmission-of-sars-cov-2-cases-in-kenya/497	6/2/2020
Kenya/P005/2020	ncov	EPI_ISL_457846	?	3/21/2020	Africa	Kenya	Kenya		Africa	Kenya	Kenya	genome	29611	Human	?	Male	B.1	G	KEMRI-CGMR-C	KEMRI-Wellcome Trust Research Programme/KEMRI-CGMR-C Kilifi	Githinji G. et al 2020 et al	https://www.gisaid.org	Introduction and local transmission of SARS-CoV-2 cases in Kenya	https://virological.org/t/introduction-and-local-transmission-of-sars-cov-2-cases-in-kenya/497	6/2/2020
Kenya/P033/2020	ncov	EPI_ISL_457847	?	3/24/2020	Africa	Kenya	Kenya		Africa	Kenya	Kenya	genome	29782	Human	?	Female	B.1	G	KEMRI-CGMR-C	KEMRI-Wellcome Trust Research Programme/KEMRI-CGMR-C Kilifi	Githinji G. et al 2020 et al	https://www.gisaid.org	Introduction and local transmission of SARS-CoV-2 cases in Kenya	https://virological.org/t/introduction-and-local-transmission-of-sars-cov-2-cases-in-kenya/497	6/2/2020
Kenya/P037/2020	ncov	EPI_ISL_457848	?	3/24/2020	Africa	Kenya	Kenya		Africa	Kenya	Kenya	genome	29611	Human	?	Female	B.1	G	KEMRI-CGMR-C	KEMRI-Wellcome Trust Research Programme/KEMRI-CGMR-C Kilifi	Githinji G. et al 2020 et al	https://www.gisaid.org	Introduction and local transmission of SARS-CoV-2 cases in Kenya	https://virological.org/t/introduction-and-local-transmission-of-sars-cov-2-cases-in-kenya/497	6/2/2020
Kenya/P1008/2020	ncov	EPI_ISL_457849	?	4/18/2020	Africa	Kenya	Kenya		Africa	Kenya	Kenya	genome	29782	Human	?	Male	B.1	G	KEMRI-CGMR-C	KEMRI-Wellcome Trust Research Programme/KEMRI-CGMR-C Kilifi	Githinji G. et al 2020 et al	https://www.gisaid.org	Introduction and local transmission of SARS-CoV-2 cases in Kenya	https://virological.org/t/introduction-and-local-transmission-of-sars-cov-2-cases-in-kenya/497	6/2/2020
Kenya/P1078/2020	ncov	EPI_ISL_457850	?	4/19/2020	Africa	Kenya	Kenya		Africa	Kenya	Kenya	genome	29494	Human	?	Male	B.1	G	KEMRI-CGMR-C	KEMRI-Wellcome Trust Research Programme/KEMRI-CGMR-C Kilifi	Githinji G. et al 2020 et al	https://www.gisaid.org	Introduction and local transmission of SARS-CoV-2 cases in Kenya	https://virological.org/t/introduction-and-local-transmission-of-sars-cov-2-cases-in-kenya/497	6/2/2020
Kenya/P1088/2020	ncov	EPI_ISL_457851	?	4/19/2020	Africa	Kenya	Kenya		Africa	Kenya	Kenya	genome	29494	Human	?	Male	B.1	G	KEMRI-CGMR-C	KEMRI-Wellcome Trust Research Programme/KEMRI-CGMR-C Kilifi	Githinji G. et al 2020 et al	https://www.gisaid.org	Introduction and local transmission of SARS-CoV-2 cases in Kenya	https://virological.org/t/introduction-and-local-transmission-of-sars-cov-2-cases-in-kenya/497	6/2/2020
Kenya/P1107/2020	ncov	EPI_ISL_457852	?	4/19/2020	Africa	Kenya	Kenya		Africa	Kenya	Kenya	genome	29494	Human	?	Female	B.1	G	KEMRI-CGMR-C	KEMRI-Wellcome Trust Research Programme/KEMRI-CGMR-C Kilifi	Githinji G. et al 2020 et al	https://www.gisaid.org	Introduction and local transmission of SARS-CoV-2 cases in Kenya	https://virological.org/t/introduction-and-local-transmission-of-sars-cov-2-cases-in-kenya/497	6/2/2020
Kenya/P1118/2020	ncov	EPI_ISL_457853	?	4/19/2020	Africa	Kenya	Kenya		Africa	Kenya	Kenya	genome	29489	Human	?	Female	B	O	KEMRI-CGMR-C	KEMRI-Wellcome Trust Research Programme/KEMRI-CGMR-C Kilifi	Githinji G. et al 2020 et al	https://www.gisaid.org	Introduction and local transmission of SARS-CoV-2 cases in Kenya	https://virological.org/t/introduction-and-local-transmission-of-sars-cov-2-cases-in-kenya/497	6/2/2020
Kenya/P1132/2020	ncov	EPI_ISL_457854	?	4/19/2020	Africa	Kenya	Kenya		Africa	Kenya	Kenya	genome	29782	Human	?	Female	B.1	G	KEMRI-CGMR-C	KEMRI-Wellcome Trust Research Programme/KEMRI-CGMR-C Kilifi	Githinji G. et al 2020 et al	https://www.gisaid.org	Introduction and local transmission of SARS-CoV-2 cases in Kenya	https://virological.org/t/introduction-and-local-transmission-of-sars-cov-2-cases-in-kenya/497	6/2/2020
Kenya/P119/2020	ncov	EPI_ISL_457855	?	4/1/2020	Africa	Kenya	Kenya		Africa	Kenya	Kenya	genome	29782	Human	?	Female	B.1.1	GR	KEMRI-CGMR-C	KEMRI-Wellcome Trust Research Programme/KEMRI-CGMR-C Kilifi	Githinji G. et al 2020 et al	https://www.gisaid.org	Introduction and local transmission of SARS-CoV-2 cases in Kenya	https://virological.org/t/introduction-and-local-transmission-of-sars-cov-2-cases-in-kenya/497	6/2/2020
Kenya/P1208/2020	ncov	EPI_ISL_457856	?	4/20/2020	Africa	Kenya	Kenya		Africa	Kenya	Kenya	genome	29782	Human	?	Male	B.1	G	KEMRI-CGMR-C	KEMRI-Wellcome Trust Research Programme/KEMRI-CGMR-C Kilifi	Githinji G. et al 2020 et al	https://www.gisaid.org	Introduction and local transmission of SARS-CoV-2 cases in Kenya	https://virological.org/t/introduction-and-local-transmission-of-sars-cov-2-cases-in-kenya/497	6/2/2020
Kenya/P1267/2020	ncov	EPI_ISL_457857	?	4/20/2020	Africa	Kenya	Kenya		Africa	Kenya	Kenya	genome	29494	Human	?	Male	B.1	G	KEMRI-CGMR-C	KEMRI-Wellcome Trust Research Programme/KEMRI-CGMR-C Kilifi	Githinji G. et al 2020 et al	https://www.gisaid.org	Introduction and local transmission of SARS-CoV-2 cases in Kenya	https://virological.org/t/introduction-and-local-transmission-of-sars-cov-2-cases-in-kenya/497	6/2/2020
Kenya/P1273/2020	ncov	EPI_ISL_457858	?	4/20/2020	Africa	Kenya	Kenya		Africa	Kenya	Kenya	genome	29782	Human	?	Female	B.1	G	KEMRI-CGMR-C	KEMRI-Wellcome Trust Research Programme/KEMRI-CGMR-C Kilifi	Githinji G. et al 2020 et al	https://www.gisaid.org	Introduction and local transmission of SARS-CoV-2 cases in Kenya	https://virological.org/t/introduction-and-local-transmission-of-sars-cov-2-cases-in-kenya/497	6/2/2020
Kenya/P1293/2020	ncov	EPI_ISL_457859	?	4/20/2020	Africa	Kenya	Kenya		Africa	Kenya	Kenya	genome	29566	Human	?	Female	B.1	G	KEMRI-CGMR-C	KEMRI-Wellcome Trust Research Programme/KEMRI-CGMR-C Kilifi	Githinji G. et al 2020 et al	https://www.gisaid.org	Introduction and local transmission of SARS-CoV-2 cases in Kenya	https://virological.org/t/introduction-and-local-transmission-of-sars-cov-2-cases-in-kenya/497	6/2/2020
Kenya/P1317/2020	ncov	EPI_ISL_457860	?	4/20/2020	Africa	Kenya	Kenya		Africa	Kenya	Kenya	genome	29494	Human	?	Male	B.1	G	KEMRI-CGMR-C	KEMRI-Wellcome Trust Research Programme/KEMRI-CGMR-C Kilifi	Githinji G. et al 2020 et al	https://www.gisaid.org	Introduction and local transmission of SARS-CoV-2 cases in Kenya	https://virological.org/t/introduction-and-local-transmission-of-sars-cov-2-cases-in-kenya/497	6/2/2020
Kenya/P1338/2020	ncov	EPI_ISL_457861	?	4/20/2020	Africa	Kenya	Kenya		Africa	Kenya	Kenya	genome	29494	Human	?	Female	B.1	G	KEMRI-CGMR-C	KEMRI-Wellcome Trust Research Programme/KEMRI-CGMR-C Kilifi	Githinji G. et al 2020 et al	https://www.gisaid.org	Introduction and local transmission of SARS-CoV-2 cases in Kenya	https://virological.org/t/introduction-and-local-transmission-of-sars-cov-2-cases-in-kenya/497	6/2/2020
Kenya/P1350/2020	ncov	EPI_ISL_457862	?	4/20/2020	Africa	Kenya	Kenya		Africa	Kenya	Kenya	genome	29014	Human	?	Female	B.1	G	KEMRI-CGMR-C	KEMRI-Wellcome Trust Research Programme/KEMRI-CGMR-C Kilifi	Githinji G. et al 2020 et al	https://www.gisaid.org	Introduction and local transmission of SARS-CoV-2 cases in Kenya	https://virological.org/t/introduction-and-local-transmission-of-sars-cov-2-cases-in-kenya/497	6/2/2020
Kenya/P1415/2020	ncov	EPI_ISL_457863	?	4/20/2020	Africa	Kenya	Kenya		Africa	Kenya	Kenya	genome	29782	Human	?	Male	B.1	G	KEMRI-CGMR-C	KEMRI-Wellcome Trust Research Programme/KEMRI-CGMR-C Kilifi	Githinji G. et al 2020 et al	https://www.gisaid.org	Introduction and local transmission of SARS-CoV-2 cases in Kenya	https://virological.org/t/introduction-and-local-transmission-of-sars-cov-2-cases-in-kenya/497	6/2/2020
Kenya/P1541/2020	ncov	EPI_ISL_457864	?	4/21/2020	Africa	Kenya	Kenya		Africa	Kenya	Kenya	genome	29014	Human	?	Male	B.1	G	KEMRI-CGMR-C	KEMRI-Wellcome Trust Research Programme/KEMRI-CGMR-C Kilifi	Githinji G. et al 2020 et al	https://www.gisaid.org	Introduction and local transmission of SARS-CoV-2 cases in Kenya	https://virological.org/t/introduction-and-local-transmission-of-sars-cov-2-cases-in-kenya/497	6/2/2020
Kenya/P1562/2020	ncov	EPI_ISL_457865	?	4/21/2020	Africa	Kenya	Kenya		Africa	Kenya	Kenya	genome	29494	Human	?	Female	B.1	G	KEMRI-CGMR-C	KEMRI-Wellcome Trust Research Programme/KEMRI-CGMR-C Kilifi	Githinji G. et al 2020 et al	https://www.gisaid.org	Introduction and local transmission of SARS-CoV-2 cases in Kenya	https://virological.org/t/introduction-and-local-transmission-of-sars-cov-2-cases-in-kenya/497	6/2/2020
Kenya/P1655/2020	ncov	EPI_ISL_457866	?	4/22/2020	Africa	Kenya	Kenya		Africa	Kenya	Kenya	genome	29494	Human	?	Female	B.1	O	KEMRI-CGMR-C	KEMRI-Wellcome Trust Research Programme/KEMRI-CGMR-C Kilifi	Githinji G. et al 2020 et al	https://www.gisaid.org	Introduction and local transmission of SARS-CoV-2 cases in Kenya	https://virological.org/t/introduction-and-local-transmission-of-sars-cov-2-cases-in-kenya/497	6/2/2020
Kenya/P1667/2020	ncov	EPI_ISL_457867	?	4/22/2020	Africa	Kenya	Kenya		Africa	Kenya	Kenya	genome	29782	Human	?	Male	B.1	G	KEMRI-CGMR-C	KEMRI-Wellcome Trust Research Programme/KEMRI-CGMR-C Kilifi	Githinji G. et al 2020 et al	https://www.gisaid.org	Introduction and local transmission of SARS-CoV-2 cases in Kenya	https://virological.org/t/introduction-and-local-transmission-of-sars-cov-2-cases-in-kenya/497	6/2/2020
Kenya/P169/2020	ncov	EPI_ISL_457868	?	4/3/2020	Africa	Kenya	Kenya		Africa	Kenya	Kenya	genome	29782	Human	?	Male	B.1	G	KEMRI-CGMR-C	KEMRI-Wellcome Trust Research Programme/KEMRI-CGMR-C Kilifi	Githinji G. et al 2020 et al	https://www.gisaid.org	Introduction and local transmission of SARS-CoV-2 cases in Kenya	https://virological.org/t/introduction-and-local-transmission-of-sars-cov-2-cases-in-kenya/497	6/2/2020
Kenya/P1957/2020	ncov	EPI_ISL_457869	?	4/23/2020	Africa	Kenya	Kenya		Africa	Kenya	Kenya	genome	29494	Human	?	Male	B.1	G	KEMRI-CGMR-C	KEMRI-Wellcome Trust Research Programme/KEMRI-CGMR-C Kilifi	Githinji G. et al 2020 et al	https://www.gisaid.org	Introduction and local transmission of SARS-CoV-2 cases in Kenya	https://virological.org/t/introduction-and-local-transmission-of-sars-cov-2-cases-in-kenya/497	6/2/2020
Kenya/P1992/2020	ncov	EPI_ISL_457870	?	4/23/2020	Africa	Kenya	Kenya		Africa	Kenya	Kenya	genome	29494	Human	?	Female	B.1	G	KEMRI-CGMR-C	KEMRI-Wellcome Trust Research Programme/KEMRI-CGMR-C Kilifi	Githinji G. et al 2020 et al	https://www.gisaid.org	Introduction and local transmission of SARS-CoV-2 cases in Kenya	https://virological.org/t/introduction-and-local-transmission-of-sars-cov-2-cases-in-kenya/497	6/2/2020
Kenya/P209/2020	ncov	EPI_ISL_457871	?	4/4/2020	Africa	Kenya	Kenya		Africa	Kenya	Kenya	genome	29782	Human	?	Female	A	S	KEMRI-CGMR-C	KEMRI-Wellcome Trust Research Programme/KEMRI-CGMR-C Kilifi	Githinji G. et al 2020 et al	https://www.gisaid.org	Introduction and local transmission of SARS-CoV-2 cases in Kenya	https://virological.org/t/introduction-and-local-transmission-of-sars-cov-2-cases-in-kenya/497	6/2/2020
Kenya/P2155/2020	ncov	EPI_ISL_457872	?	4/23/2020	Africa	Kenya	Kenya		Africa	Kenya	Kenya	genome	29494	Human	?	Male	B.1	G	KEMRI-CGMR-C	KEMRI-Wellcome Trust Research Programme/KEMRI-CGMR-C Kilifi	Githinji G. et al 2020 et al	https://www.gisaid.org	Introduction and local transmission of SARS-CoV-2 cases in Kenya	https://virological.org/t/introduction-and-local-transmission-of-sars-cov-2-cases-in-kenya/497	6/2/2020
Kenya/P225/2020	ncov	EPI_ISL_457873	?	4/4/2020	Africa	Kenya	Kenya		Africa	Kenya	Kenya	genome	29494	Human	?	Female	B.4	O	KEMRI-CGMR-C	KEMRI-Wellcome Trust Research Programme/KEMRI-CGMR-C Kilifi	Githinji G. et al 2020 et al	https://www.gisaid.org	Introduction and local transmission of SARS-CoV-2 cases in Kenya	https://virological.org/t/introduction-and-local-transmission-of-sars-cov-2-cases-in-kenya/497	6/2/2020
Kenya/P226/2020	ncov	EPI_ISL_457874	?	4/4/2020	Africa	Kenya	Kenya		Africa	Kenya	Kenya	genome	29774	Human	?	Male	B.4	O	KEMRI-CGMR-C	KEMRI-Wellcome Trust Research Programme/KEMRI-CGMR-C Kilifi	Githinji G. et al 2020 et al	https://www.gisaid.org	Introduction and local transmission of SARS-CoV-2 cases in Kenya	https://virological.org/t/introduction-and-local-transmission-of-sars-cov-2-cases-in-kenya/497	6/2/2020
Kenya/P230/2020	ncov	EPI_ISL_457875	?	4/4/2020	Africa	Kenya	Kenya		Africa	Kenya	Kenya	genome	29782	Human	?	Male	A	S	KEMRI-CGMR-C	KEMRI-Wellcome Trust Research Programme/KEMRI-CGMR-C Kilifi	Githinji G. et al 2020 et al	https://www.gisaid.org	Introduction and local transmission of SARS-CoV-2 cases in Kenya	https://virological.org/t/introduction-and-local-transmission-of-sars-cov-2-cases-in-kenya/497	6/2/2020
Kenya/P232/2020	ncov	EPI_ISL_457876	?	4/4/2020	Africa	Kenya	Kenya		Africa	Kenya	Kenya	genome	29782	Human	?	Female	B.4	O	KEMRI-CGMR-C	KEMRI-Wellcome Trust Research Programme/KEMRI-CGMR-C Kilifi	Githinji G. et al 2020 et al	https://www.gisaid.org	Introduction and local transmission of SARS-CoV-2 cases in Kenya	https://virological.org/t/introduction-and-local-transmission-of-sars-cov-2-cases-in-kenya/497	6/2/2020
Kenya/P2355/2020	ncov	EPI_ISL_457877	?	4/24/2020	Africa	Kenya	Kenya		Africa	Kenya	Kenya	genome	29782	Human	?	Female	B.1	G	KEMRI-CGMR-C	KEMRI-Wellcome Trust Research Programme/KEMRI-CGMR-C Kilifi	Githinji G. et al 2020 et al	https://www.gisaid.org	Introduction and local transmission of SARS-CoV-2 cases in Kenya	https://virological.org/t/introduction-and-local-transmission-of-sars-cov-2-cases-in-kenya/497	6/2/2020
Kenya/P2365/2020	ncov	EPI_ISL_457878	?	4/24/2020	Africa	Kenya	Kenya		Africa	Kenya	Kenya	genome	29611	Human	?	Female	B.1	G	KEMRI-CGMR-C	KEMRI-Wellcome Trust Research Programme/KEMRI-CGMR-C Kilifi	Githinji G. et al 2020 et al	https://www.gisaid.org	Introduction and local transmission of SARS-CoV-2 cases in Kenya	https://virological.org/t/introduction-and-local-transmission-of-sars-cov-2-cases-in-kenya/497	6/2/2020
Kenya/P2385/2020	ncov	EPI_ISL_457879	?	4/24/2020	Africa	Kenya	Kenya		Africa	Kenya	Kenya	genome	29782	Human	?	Female	B.1	G	KEMRI-CGMR-C	KEMRI-Wellcome Trust Research Programme/KEMRI-CGMR-C Kilifi	Githinji G. et al 2020 et al	https://www.gisaid.org	Introduction and local transmission of SARS-CoV-2 cases in Kenya	https://virological.org/t/introduction-and-local-transmission-of-sars-cov-2-cases-in-kenya/497	6/2/2020
Kenya/P2447/2020	ncov	EPI_ISL_457880	?	4/25/2020	Africa	Kenya	Kenya		Africa	Kenya	Kenya	genome	29494	Human	?	Male	B.1	G	KEMRI-CGMR-C	KEMRI-Wellcome Trust Research Programme/KEMRI-CGMR-C Kilifi	Githinji G. et al 2020 et al	https://www.gisaid.org	Introduction and local transmission of SARS-CoV-2 cases in Kenya	https://virological.org/t/introduction-and-local-transmission-of-sars-cov-2-cases-in-kenya/497	6/2/2020
Kenya/P2478/2020	ncov	EPI_ISL_457881	?	4/25/2020	Africa	Kenya	Kenya		Africa	Kenya	Kenya	genome	29485	Human	?	Male	B.1	G	KEMRI-CGMR-C	KEMRI-Wellcome Trust Research Programme/KEMRI-CGMR-C Kilifi	Githinji G. et al 2020 et al	https://www.gisaid.org	Introduction and local transmission of SARS-CoV-2 cases in Kenya	https://virological.org/t/introduction-and-local-transmission-of-sars-cov-2-cases-in-kenya/497	6/2/2020
Kenya/P2495/2020	ncov	EPI_ISL_457882	?	4/25/2020	Africa	Kenya	Kenya		Africa	Kenya	Kenya	genome	29014	Human	?	Female	B.1	G	KEMRI-CGMR-C	KEMRI-Wellcome Trust Research Programme/KEMRI-CGMR-C Kilifi	Githinji G. et al 2020 et al	https://www.gisaid.org	Introduction and local transmission of SARS-CoV-2 cases in Kenya	https://virological.org/t/introduction-and-local-transmission-of-sars-cov-2-cases-in-kenya/497	6/2/2020
Kenya/P2498/2020	ncov	EPI_ISL_457883	?	4/25/2020	Africa	Kenya	Kenya		Africa	Kenya	Kenya	genome	29494	Human	?	Female	B.1	G	KEMRI-CGMR-C	KEMRI-Wellcome Trust Research Programme/KEMRI-CGMR-C Kilifi	Githinji G. et al 2020 et al	https://www.gisaid.org	Introduction and local transmission of SARS-CoV-2 cases in Kenya	https://virological.org/t/introduction-and-local-transmission-of-sars-cov-2-cases-in-kenya/497	6/2/2020
Kenya/P2601/2020	ncov	EPI_ISL_457884	?	4/25/2020	Africa	Kenya	Kenya		Africa	Kenya	Kenya	genome	29782	Human	?	Female	B.1	G	KEMRI-CGMR-C	KEMRI-Wellcome Trust Research Programme/KEMRI-CGMR-C Kilifi	Githinji G. et al 2020 et al	https://www.gisaid.org	Introduction and local transmission of SARS-CoV-2 cases in Kenya	https://virological.org/t/introduction-and-local-transmission-of-sars-cov-2-cases-in-kenya/497	6/2/2020
Kenya/P2654/2020	ncov	EPI_ISL_457885	?	4/26/2020	Africa	Kenya	Kenya		Africa	Kenya	Kenya	genome	29494	Human	?	Male	B.1	G	KEMRI-CGMR-C	KEMRI-Wellcome Trust Research Programme/KEMRI-CGMR-C Kilifi	Githinji G. et al 2020 et al	https://www.gisaid.org	Introduction and local transmission of SARS-CoV-2 cases in Kenya	https://virological.org/t/introduction-and-local-transmission-of-sars-cov-2-cases-in-kenya/497	6/2/2020
Kenya/P269/2020	ncov	EPI_ISL_457886	?	4/5/2020	Africa	Kenya	Kenya		Africa	Kenya	Kenya	genome	29782	Human	?	Female	B.1.1	GR	KEMRI-CGMR-C	KEMRI-Wellcome Trust Research Programme/KEMRI-CGMR-C Kilifi	Githinji G. et al 2020 et al	https://www.gisaid.org	Introduction and local transmission of SARS-CoV-2 cases in Kenya	https://virological.org/t/introduction-and-local-transmission-of-sars-cov-2-cases-in-kenya/497	6/2/2020
Kenya/P2693/2020	ncov	EPI_ISL_457887	?	4/26/2020	Africa	Kenya	Kenya		Africa	Kenya	Kenya	genome	29482	Human	?	Male	B.1	G	KEMRI-CGMR-C	KEMRI-Wellcome Trust Research Programme/KEMRI-CGMR-C Kilifi	Githinji G. et al 2020 et al	https://www.gisaid.org	Introduction and local transmission of SARS-CoV-2 cases in Kenya	https://virological.org/t/introduction-and-local-transmission-of-sars-cov-2-cases-in-kenya/497	6/2/2020
Kenya/P2716/2020	ncov	EPI_ISL_457888	?	4/26/2020	Africa	Kenya	Kenya		Africa	Kenya	Kenya	genome	29494	Human	?	Female	B.1	G	KEMRI-CGMR-C	KEMRI-Wellcome Trust Research Programme/KEMRI-CGMR-C Kilifi	Githinji G. et al 2020 et al	https://www.gisaid.org	Introduction and local transmission of SARS-CoV-2 cases in Kenya	https://virological.org/t/introduction-and-local-transmission-of-sars-cov-2-cases-in-kenya/497	6/2/2020
Kenya/P2717/2020	ncov	EPI_ISL_457889	?	4/26/2020	Africa	Kenya	Kenya		Africa	Kenya	Kenya	genome	29494	Human	?	Male	B.1	G	KEMRI-CGMR-C	KEMRI-Wellcome Trust Research Programme/KEMRI-CGMR-C Kilifi	Githinji G. et al 2020 et al	https://www.gisaid.org	Introduction and local transmission of SARS-CoV-2 cases in Kenya	https://virological.org/t/introduction-and-local-transmission-of-sars-cov-2-cases-in-kenya/497	6/2/2020
Kenya/P274/2020	ncov	EPI_ISL_457890	?	4/5/2020	Africa	Kenya	Kenya		Africa	Kenya	Kenya	genome	29782	Human	?	Female	B.1.1	GR	KEMRI-CGMR-C	KEMRI-Wellcome Trust Research Programme/KEMRI-CGMR-C Kilifi	Githinji G. et al 2020 et al	https://www.gisaid.org	Introduction and local transmission of SARS-CoV-2 cases in Kenya	https://virological.org/t/introduction-and-local-transmission-of-sars-cov-2-cases-in-kenya/497	6/2/2020
Kenya/P2742/2020	ncov	EPI_ISL_457891	?	4/27/2020	Africa	Kenya	Kenya		Africa	Kenya	Kenya	genome	29782	Human	?	Male	B.1	G	KEMRI-CGMR-C	KEMRI-Wellcome Trust Research Programme/KEMRI-CGMR-C Kilifi	Githinji G. et al 2020 et al	https://www.gisaid.org	Introduction and local transmission of SARS-CoV-2 cases in Kenya	https://virological.org/t/introduction-and-local-transmission-of-sars-cov-2-cases-in-kenya/497	6/2/2020
Kenya/P2763/2020	ncov	EPI_ISL_457892	?	4/27/2020	Africa	Kenya	Kenya		Africa	Kenya	Kenya	genome	29494	Human	?	Female	B.1	G	KEMRI-CGMR-C	KEMRI-Wellcome Trust Research Programme/KEMRI-CGMR-C Kilifi	Githinji G. et al 2020 et al	https://www.gisaid.org	Introduction and local transmission of SARS-CoV-2 cases in Kenya	https://virological.org/t/introduction-and-local-transmission-of-sars-cov-2-cases-in-kenya/497	6/2/2020
Kenya/P2794/2020	ncov	EPI_ISL_457893	?	4/27/2020	Africa	Kenya	Kenya		Africa	Kenya	Kenya	genome	29494	Human	?	Male	B.1	G	KEMRI-CGMR-C	KEMRI-Wellcome Trust Research Programme/KEMRI-CGMR-C Kilifi	Githinji G. et al 2020 et al	https://www.gisaid.org	Introduction and local transmission of SARS-CoV-2 cases in Kenya	https://virological.org/t/introduction-and-local-transmission-of-sars-cov-2-cases-in-kenya/497	6/2/2020
Kenya/P2800/2020	ncov	EPI_ISL_457894	?	4/27/2020	Africa	Kenya	Kenya		Africa	Kenya	Kenya	genome	29494	Human	?	Female	B.1	G	KEMRI-CGMR-C	KEMRI-Wellcome Trust Research Programme/KEMRI-CGMR-C Kilifi	Githinji G. et al 2020 et al	https://www.gisaid.org	Introduction and local transmission of SARS-CoV-2 cases in Kenya	https://virological.org/t/introduction-and-local-transmission-of-sars-cov-2-cases-in-kenya/497	6/2/2020
Kenya/P293/2020	ncov	EPI_ISL_457895	?	4/6/2020	Africa	Kenya	Kenya		Africa	Kenya	Kenya	genome	29782	Human	?	Male	B.1.1	GR	KEMRI-CGMR-C	KEMRI-Wellcome Trust Research Programme/KEMRI-CGMR-C Kilifi	Githinji G. et al 2020 et al	https://www.gisaid.org	Introduction and local transmission of SARS-CoV-2 cases in Kenya	https://virological.org/t/introduction-and-local-transmission-of-sars-cov-2-cases-in-kenya/497	6/2/2020
Kenya/P3005/2020	ncov	EPI_ISL_457896	?	4/28/2020	Africa	Kenya	Kenya		Africa	Kenya	Kenya	genome	29494	Human	?	?	B.1	G	KEMRI-CGMR-C	KEMRI-Wellcome Trust Research Programme/KEMRI-CGMR-C Kilifi	Githinji G. et al 2020 et al	https://www.gisaid.org	Introduction and local transmission of SARS-CoV-2 cases in Kenya	https://virological.org/t/introduction-and-local-transmission-of-sars-cov-2-cases-in-kenya/497	6/2/2020
Kenya/P3045/2020	ncov	EPI_ISL_457897	?	4/28/2020	Africa	Kenya	Kenya		Africa	Kenya	Kenya	genome	29782	Human	?	Female	B.1	G	KEMRI-CGMR-C	KEMRI-Wellcome Trust Research Programme/KEMRI-CGMR-C Kilifi	Githinji G. et al 2020 et al	https://www.gisaid.org	Introduction and local transmission of SARS-CoV-2 cases in Kenya	https://virological.org/t/introduction-and-local-transmission-of-sars-cov-2-cases-in-kenya/497	6/2/2020
Kenya/P3046/2020	ncov	EPI_ISL_457898	?	4/28/2020	Africa	Kenya	Kenya		Africa	Kenya	Kenya	genome	29494	Human	?	Male	B.1	G	KEMRI-CGMR-C	KEMRI-Wellcome Trust Research Programme/KEMRI-CGMR-C Kilifi	Githinji G. et al 2020 et al	https://www.gisaid.org	Introduction and local transmission of SARS-CoV-2 cases in Kenya	https://virological.org/t/introduction-and-local-transmission-of-sars-cov-2-cases-in-kenya/497	6/2/2020
Kenya/P3056/2020	ncov	EPI_ISL_457899	?	4/28/2020	Africa	Kenya	Kenya		Africa	Kenya	Kenya	genome	29494	Human	?	Male	B.1	G	KEMRI-CGMR-C	KEMRI-Wellcome Trust Research Programme/KEMRI-CGMR-C Kilifi	Githinji G. et al 2020 et al	https://www.gisaid.org	Introduction and local transmission of SARS-CoV-2 cases in Kenya	https://virological.org/t/introduction-and-local-transmission-of-sars-cov-2-cases-in-kenya/497	6/2/2020
Kenya/P3059/2020	ncov	EPI_ISL_457900	?	4/28/2020	Africa	Kenya	Kenya		Africa	Kenya	Kenya	genome	29494	Human	?	Female	B.1	G	KEMRI-CGMR-C	KEMRI-Wellcome Trust Research Programme/KEMRI-CGMR-C Kilifi	Githinji G. et al 2020 et al	https://www.gisaid.org	Introduction and local transmission of SARS-CoV-2 cases in Kenya	https://virological.org/t/introduction-and-local-transmission-of-sars-cov-2-cases-in-kenya/497	6/2/2020
Kenya/P3110/2020	ncov	EPI_ISL_457901	?	4/28/2020	Africa	Kenya	Kenya		Africa	Kenya	Kenya	genome	29494	Human	?	Male	B.1	G	KEMRI-CGMR-C	KEMRI-Wellcome Trust Research Programme/KEMRI-CGMR-C Kilifi	Githinji G. et al 2020 et al	https://www.gisaid.org	Introduction and local transmission of SARS-CoV-2 cases in Kenya	https://virological.org/t/introduction-and-local-transmission-of-sars-cov-2-cases-in-kenya/497	6/2/2020
Kenya/P3121/2020	ncov	EPI_ISL_457902	?	4/28/2020	Africa	Kenya	Kenya		Africa	Kenya	Kenya	genome	29494	Human	?	Female	B.1	G	KEMRI-CGMR-C	KEMRI-Wellcome Trust Research Programme/KEMRI-CGMR-C Kilifi	Githinji G. et al 2020 et al	https://www.gisaid.org	Introduction and local transmission of SARS-CoV-2 cases in Kenya	https://virological.org/t/introduction-and-local-transmission-of-sars-cov-2-cases-in-kenya/497	6/2/2020
Kenya/P3124/2020	ncov	EPI_ISL_457903	?	4/28/2020	Africa	Kenya	Kenya		Africa	Kenya	Kenya	genome	29494	Human	?	Male	B.1	G	KEMRI-CGMR-C	KEMRI-Wellcome Trust Research Programme/KEMRI-CGMR-C Kilifi	Githinji G. et al 2020 et al	https://www.gisaid.org	Introduction and local transmission of SARS-CoV-2 cases in Kenya	https://virological.org/t/introduction-and-local-transmission-of-sars-cov-2-cases-in-kenya/497	6/2/2020
Kenya/P3132/2020	ncov	EPI_ISL_457904	?	4/28/2020	Africa	Kenya	Kenya		Africa	Kenya	Kenya	genome	29494	Human	?	Male	B.1	G	KEMRI-CGMR-C	KEMRI-Wellcome Trust Research Programme/KEMRI-CGMR-C Kilifi	Githinji G. et al 2020 et al	https://www.gisaid.org	Introduction and local transmission of SARS-CoV-2 cases in Kenya	https://virological.org/t/introduction-and-local-transmission-of-sars-cov-2-cases-in-kenya/497	6/2/2020
Kenya/P332/2020	ncov	EPI_ISL_457905	?	4/7/2020	Africa	Kenya	Kenya		Africa	Kenya	Kenya	genome	29782	Human	?	Male	B.1.1	GR	KEMRI-CGMR-C	KEMRI-Wellcome Trust Research Programme/KEMRI-CGMR-C Kilifi	Githinji G. et al 2020 et al	https://www.gisaid.org	Introduction and local transmission of SARS-CoV-2 cases in Kenya	https://virological.org/t/introduction-and-local-transmission-of-sars-cov-2-cases-in-kenya/497	6/2/2020
Kenya/P3343/2020	ncov	EPI_ISL_457906	?	4/29/2020	Africa	Kenya	Kenya		Africa	Kenya	Kenya	genome	29782	Human	?	Female	B.1	G	KEMRI-CGMR-C	KEMRI-Wellcome Trust Research Programme/KEMRI-CGMR-C Kilifi	Githinji G. et al 2020 et al	https://www.gisaid.org	Introduction and local transmission of SARS-CoV-2 cases in Kenya	https://virological.org/t/introduction-and-local-transmission-of-sars-cov-2-cases-in-kenya/497	6/2/2020
Kenya/P3361/2020	ncov	EPI_ISL_457907	?	4/29/2020	Africa	Kenya	Kenya		Africa	Kenya	Kenya	genome	29494	Human	?	Female	B.1	G	KEMRI-CGMR-C	KEMRI-Wellcome Trust Research Programme/KEMRI-CGMR-C Kilifi	Githinji G. et al 2020 et al	https://www.gisaid.org	Introduction and local transmission of SARS-CoV-2 cases in Kenya	https://virological.org/t/introduction-and-local-transmission-of-sars-cov-2-cases-in-kenya/497	6/2/2020
Kenya/P338/2020	ncov	EPI_ISL_457908	?	4/8/2020	Africa	Kenya	Kenya		Africa	Kenya	Kenya	genome	29782	Human	?	Female	B.1	G	KEMRI-CGMR-C	KEMRI-Wellcome Trust Research Programme/KEMRI-CGMR-C Kilifi	Githinji G. et al 2020 et al	https://www.gisaid.org	Introduction and local transmission of SARS-CoV-2 cases in Kenya	https://virological.org/t/introduction-and-local-transmission-of-sars-cov-2-cases-in-kenya/497	6/2/2020
Kenya/P368/2020	ncov	EPI_ISL_457909	?	4/7/2020	Africa	Kenya	Kenya		Africa	Kenya	Kenya	genome	29782	Human	?	Female	B.1	G	KEMRI-CGMR-C	KEMRI-Wellcome Trust Research Programme/KEMRI-CGMR-C Kilifi	Githinji G. et al 2020 et al	https://www.gisaid.org	Introduction and local transmission of SARS-CoV-2 cases in Kenya	https://virological.org/t/introduction-and-local-transmission-of-sars-cov-2-cases-in-kenya/497	6/2/2020
Kenya/P376/2020	ncov	EPI_ISL_457910	?	4/8/2020	Africa	Kenya	Kenya		Africa	Kenya	Kenya	genome	29782	Human	?	Male	B.1	G	KEMRI-CGMR-C	KEMRI-Wellcome Trust Research Programme/KEMRI-CGMR-C Kilifi	Githinji G. et al 2020 et al	https://www.gisaid.org	Introduction and local transmission of SARS-CoV-2 cases in Kenya	https://virological.org/t/introduction-and-local-transmission-of-sars-cov-2-cases-in-kenya/497	6/2/2020
Kenya/P460/2020	ncov	EPI_ISL_457911	?	4/10/2020	Africa	Kenya	Kenya		Africa	Kenya	Kenya	genome	29782	Human	?	Female	B.1	G	KEMRI-CGMR-C	KEMRI-Wellcome Trust Research Programme/KEMRI-CGMR-C Kilifi	Githinji G. et al 2020 et al	https://www.gisaid.org	Introduction and local transmission of SARS-CoV-2 cases in Kenya	https://virological.org/t/introduction-and-local-transmission-of-sars-cov-2-cases-in-kenya/497	6/2/2020
Kenya/P503/2020	ncov	EPI_ISL_457912	?	4/11/2020	Africa	Kenya	Kenya		Africa	Kenya	Kenya	genome	29323	Human	?	Female	B.1	G	KEMRI-CGMR-C	KEMRI-Wellcome Trust Research Programme/KEMRI-CGMR-C Kilifi	Githinji G. et al 2020 et al	https://www.gisaid.org	Introduction and local transmission of SARS-CoV-2 cases in Kenya	https://virological.org/t/introduction-and-local-transmission-of-sars-cov-2-cases-in-kenya/497	6/2/2020
Kenya/P505/2020	ncov	EPI_ISL_457913	?	4/11/2020	Africa	Kenya	Kenya		Africa	Kenya	Kenya	genome	29494	Human	?	Male	B.1	G	KEMRI-CGMR-C	KEMRI-Wellcome Trust Research Programme/KEMRI-CGMR-C Kilifi	Githinji G. et al 2020 et al	https://www.gisaid.org	Introduction and local transmission of SARS-CoV-2 cases in Kenya	https://virological.org/t/introduction-and-local-transmission-of-sars-cov-2-cases-in-kenya/497	6/2/2020
Kenya/P515/2020	ncov	EPI_ISL_457914	?	4/11/2020	Africa	Kenya	Kenya		Africa	Kenya	Kenya	genome	29492	Human	?	Female	B.1	G	KEMRI-CGMR-C	KEMRI-Wellcome Trust Research Programme/KEMRI-CGMR-C Kilifi	Githinji G. et al 2020 et al	https://www.gisaid.org	Introduction and local transmission of SARS-CoV-2 cases in Kenya	https://virological.org/t/introduction-and-local-transmission-of-sars-cov-2-cases-in-kenya/497	6/2/2020
Kenya/P572/2020	ncov	EPI_ISL_457915	?	4/13/2020	Africa	Kenya	Kenya		Africa	Kenya	Kenya	genome	29782	Human	?	Male	B.1	O	KEMRI-CGMR-C	KEMRI-Wellcome Trust Research Programme/KEMRI-CGMR-C Kilifi	Githinji G. et al 2020 et al	https://www.gisaid.org	Introduction and local transmission of SARS-CoV-2 cases in Kenya	https://virological.org/t/introduction-and-local-transmission-of-sars-cov-2-cases-in-kenya/497	6/2/2020
Kenya/P573/2020	ncov	EPI_ISL_457916	?	4/13/2020	Africa	Kenya	Kenya		Africa	Kenya	Kenya	genome	29782	Human	?	Female	B.4	L	KEMRI-CGMR-C	KEMRI-Wellcome Trust Research Programme/KEMRI-CGMR-C Kilifi	Githinji G. et al 2020 et al	https://www.gisaid.org	Introduction and local transmission of SARS-CoV-2 cases in Kenya	https://virological.org/t/introduction-and-local-transmission-of-sars-cov-2-cases-in-kenya/497	6/2/2020
Kenya/P574/2020	ncov	EPI_ISL_457917	?	4/13/2020	Africa	Kenya	Kenya		Africa	Kenya	Kenya	genome	29494	Human	?	Female	B.1	G	KEMRI-CGMR-C	KEMRI-Wellcome Trust Research Programme/KEMRI-CGMR-C Kilifi	Githinji G. et al 2020 et al	https://www.gisaid.org	Introduction and local transmission of SARS-CoV-2 cases in Kenya	https://virological.org/t/introduction-and-local-transmission-of-sars-cov-2-cases-in-kenya/497	6/2/2020
Kenya/P575/2020	ncov	EPI_ISL_457918	?	4/13/2020	Africa	Kenya	Kenya		Africa	Kenya	Kenya	genome	29782	Human	?	Female	B	O	KEMRI-CGMR-C	KEMRI-Wellcome Trust Research Programme/KEMRI-CGMR-C Kilifi	Githinji G. et al 2020 et al	https://www.gisaid.org	Introduction and local transmission of SARS-CoV-2 cases in Kenya	https://virological.org/t/introduction-and-local-transmission-of-sars-cov-2-cases-in-kenya/497	6/2/2020
Kenya/P604/2020	ncov	EPI_ISL_457919	?	4/14/2020	Africa	Kenya	Kenya		Africa	Kenya	Kenya	genome	29611	Human	?	Female	B.1.1	GR	KEMRI-CGMR-C	KEMRI-Wellcome Trust Research Programme/KEMRI-CGMR-C Kilifi	Githinji G. et al 2020 et al	https://www.gisaid.org	Introduction and local transmission of SARS-CoV-2 cases in Kenya	https://virological.org/t/introduction-and-local-transmission-of-sars-cov-2-cases-in-kenya/497	6/2/2020
Kenya/P629/2020	ncov	EPI_ISL_457920	?	4/14/2020	Africa	Kenya	Kenya		Africa	Kenya	Kenya	genome	29782	Human	?	Male	B.1	G	KEMRI-CGMR-C	KEMRI-Wellcome Trust Research Programme/KEMRI-CGMR-C Kilifi	Githinji G. et al 2020 et al	https://www.gisaid.org	Introduction and local transmission of SARS-CoV-2 cases in Kenya	https://virological.org/t/introduction-and-local-transmission-of-sars-cov-2-cases-in-kenya/497	6/2/2020
Kenya/P703/2020	ncov	EPI_ISL_457921	?	4/15/2020	Africa	Kenya	Kenya		Africa	Kenya	Kenya	genome	29782	Human	?	Male	B.1	G	KEMRI-CGMR-C	KEMRI-Wellcome Trust Research Programme/KEMRI-CGMR-C Kilifi	Githinji G. et al 2020 et al	https://www.gisaid.org	Introduction and local transmission of SARS-CoV-2 cases in Kenya	https://virological.org/t/introduction-and-local-transmission-of-sars-cov-2-cases-in-kenya/497	6/2/2020
Kenya/P719/2020	ncov	EPI_ISL_457922	?	4/15/2020	Africa	Kenya	Kenya		Africa	Kenya	Kenya	genome	29494	Human	?	Male	B.1	G	KEMRI-CGMR-C	KEMRI-Wellcome Trust Research Programme/KEMRI-CGMR-C Kilifi	Githinji G. et al 2020 et al	https://www.gisaid.org	Introduction and local transmission of SARS-CoV-2 cases in Kenya	https://virological.org/t/introduction-and-local-transmission-of-sars-cov-2-cases-in-kenya/497	6/2/2020
Kenya/P729/2020	ncov	EPI_ISL_457923	?	4/16/2020	Africa	Kenya	Kenya		Africa	Kenya	Kenya	genome	29494	Human	?	Female	B.1.1	G	KEMRI-CGMR-C	KEMRI-Wellcome Trust Research Programme/KEMRI-CGMR-C Kilifi	Githinji G. et al 2020 et al	https://www.gisaid.org	Introduction and local transmission of SARS-CoV-2 cases in Kenya	https://virological.org/t/introduction-and-local-transmission-of-sars-cov-2-cases-in-kenya/497	6/2/2020
Kenya/P735/2020	ncov	EPI_ISL_457924	?	4/15/2020	Africa	Kenya	Kenya		Africa	Kenya	Kenya	genome	29014	Human	?	Male	B.1	G	KEMRI-CGMR-C	KEMRI-Wellcome Trust Research Programme/KEMRI-CGMR-C Kilifi	Githinji G. et al 2020 et al	https://www.gisaid.org	Introduction and local transmission of SARS-CoV-2 cases in Kenya	https://virological.org/t/introduction-and-local-transmission-of-sars-cov-2-cases-in-kenya/497	6/2/2020
Kenya/P737/2020	ncov	EPI_ISL_457925	?	4/15/2020	Africa	Kenya	Kenya		Africa	Kenya	Kenya	genome	29302	Human	?	Male	B.1	G	KEMRI-CGMR-C	KEMRI-Wellcome Trust Research Programme/KEMRI-CGMR-C Kilifi	Githinji G. et al 2020 et al	https://www.gisaid.org	Introduction and local transmission of SARS-CoV-2 cases in Kenya	https://virological.org/t/introduction-and-local-transmission-of-sars-cov-2-cases-in-kenya/497	6/2/2020
Kenya/P769/2020	ncov	EPI_ISL_457926	?	4/16/2020	Africa	Kenya	Kenya		Africa	Kenya	Kenya	genome	29011	Human	?	Male	B.1	G	KEMRI-CGMR-C	KEMRI-Wellcome Trust Research Programme/KEMRI-CGMR-C Kilifi	Githinji G. et al 2020 et al	https://www.gisaid.org	Introduction and local transmission of SARS-CoV-2 cases in Kenya	https://virological.org/t/introduction-and-local-transmission-of-sars-cov-2-cases-in-kenya/497	6/2/2020
Kenya/P822/2020	ncov	EPI_ISL_457927	?	4/17/2020	Africa	Kenya	Kenya		Africa	Kenya	Kenya	genome	29494	Human	?	Female	B.1	G	KEMRI-CGMR-C	KEMRI-Wellcome Trust Research Programme/KEMRI-CGMR-C Kilifi	Githinji G. et al 2020 et al	https://www.gisaid.org	Introduction and local transmission of SARS-CoV-2 cases in Kenya	https://virological.org/t/introduction-and-local-transmission-of-sars-cov-2-cases-in-kenya/497	6/2/2020
Kenya/P842/2020	ncov	EPI_ISL_457928	?	4/17/2020	Africa	Kenya	Kenya		Africa	Kenya	Kenya	genome	29782	Human	?	Female	B.1	G	KEMRI-CGMR-C	KEMRI-Wellcome Trust Research Programme/KEMRI-CGMR-C Kilifi	Githinji G. et al 2020 et al	https://www.gisaid.org	Introduction and local transmission of SARS-CoV-2 cases in Kenya	https://virological.org/t/introduction-and-local-transmission-of-sars-cov-2-cases-in-kenya/497	6/2/2020
Kenya/P858/2020	ncov	EPI_ISL_457929	?	4/17/2020	Africa	Kenya	Kenya		Africa	Kenya	Kenya	genome	29494	Human	?	Female	B.1	G	KEMRI-CGMR-C	KEMRI-Wellcome Trust Research Programme/KEMRI-CGMR-C Kilifi	Githinji G. et al 2020 et al	https://www.gisaid.org	Introduction and local transmission of SARS-CoV-2 cases in Kenya	https://virological.org/t/introduction-and-local-transmission-of-sars-cov-2-cases-in-kenya/497	6/2/2020
Kenya/P974/2020	ncov	EPI_ISL_457930	?	4/18/2020	Africa	Kenya	Kenya		Africa	Kenya	Kenya	genome	29014	Human	?	Female	B.1	G	KEMRI-CGMR-C	KEMRI-Wellcome Trust Research Programme/KEMRI-CGMR-C Kilifi	Githinji G. et al 2020 et al	https://www.gisaid.org	Introduction and local transmission of SARS-CoV-2 cases in Kenya	https://virological.org/t/introduction-and-local-transmission-of-sars-cov-2-cases-in-kenya/497	6/2/2020
Kenya/P979/2020	ncov	EPI_ISL_457931	?	4/18/2020	Africa	Kenya	Kenya		Africa	Kenya	Kenya	genome	29494	Human	?	Female	B.1	G	KEMRI-CGMR-C	KEMRI-Wellcome Trust Research Programme/KEMRI-CGMR-C Kilifi	Githinji G. et al 2020 et al	https://www.gisaid.org	Introduction and local transmission of SARS-CoV-2 cases in Kenya	https://virological.org/t/introduction-and-local-transmission-of-sars-cov-2-cases-in-kenya/497	6/2/2020
Kenya/S052/2020	ncov	EPI_ISL_457932	?	3/14/2020	Africa	Kenya	Kenya		Africa	Kenya	Kenya	genome	29611	Human	?	Female	B.4	O	KEMRI-Centre for Virus Research	KEMRI-Wellcome Trust Research Programme/KEMRI-CGMR-C Kilifi	Githinji G. et al 2020 et al	https://www.gisaid.org	Introduction and local transmission of SARS-CoV-2 cases in Kenya	https://virological.org/t/introduction-and-local-transmission-of-sars-cov-2-cases-in-kenya/497	6/2/2020
Kenya/S109/2020	ncov	EPI_ISL_457933	?	3/23/2020	Africa	Kenya	Kenya		Africa	Kenya	Kenya	genome	29611	Human	?	Male	B.4	O	KEMRI-Centre for Virus Research	KEMRI-Wellcome Trust Research Programme/KEMRI-CGMR-C Kilifi	Githinji G. et al 2020 et al	https://www.gisaid.org	Introduction and local transmission of SARS-CoV-2 cases in Kenya	https://virological.org/t/introduction-and-local-transmission-of-sars-cov-2-cases-in-kenya/497	6/2/2020
Kenya/S299/2020	ncov	EPI_ISL_457934	?	3/29/2020	Africa	Kenya	Kenya		Africa	Kenya	Kenya	genome	29782	Human	?	Male	B.1.1.1	GR	KEMRI-Centre for Virus Research	KEMRI-Wellcome Trust Research Programme/KEMRI-CGMR-C Kilifi	Githinji G. et al 2020 et al	https://www.gisaid.org	Introduction and local transmission of SARS-CoV-2 cases in Kenya	https://virological.org/t/introduction-and-local-transmission-of-sars-cov-2-cases-in-kenya/497	6/2/2020
Kenya/S304/2020	ncov	EPI_ISL_457935	?	3/29/2020	Africa	Kenya	Kenya		Africa	Kenya	Kenya	genome	29014	Human	?	Female	B.1	G	KEMRI-Centre for Virus Research	KEMRI-Wellcome Trust Research Programme/KEMRI-CGMR-C Kilifi	Githinji G. et al 2020 et al	https://www.gisaid.org	Introduction and local transmission of SARS-CoV-2 cases in Kenya	https://virological.org/t/introduction-and-local-transmission-of-sars-cov-2-cases-in-kenya/497	6/2/2020
Kenya/S338/2020	ncov	EPI_ISL_457936	?	3/29/2020	Africa	Kenya	Kenya		Africa	Kenya	Kenya	genome	29014	Human	?	Male	B.4	O	KEMRI-Centre for Virus Research	KEMRI-Wellcome Trust Research Programme/KEMRI-CGMR-C Kilifi	Githinji G. et al 2020 et al	https://www.gisaid.org	Introduction and local transmission of SARS-CoV-2 cases in Kenya	https://virological.org/t/introduction-and-local-transmission-of-sars-cov-2-cases-in-kenya/497	6/2/2020
Kuwait/KU001/2020	ncov	EPI_ISL_421652	?	3/16/2020	Asia	Kuwait	Kuwait	Dasman	North America	USA	USA	genome	29896	Human	18	Male	B	O	Dasman Diabetes Institute	Dasman Diabetes Institute	Fahd Al-Mulla et al	https://www.gisaid.org	?	?	4/9/2020
Kuwait/KU005/2020	ncov	EPI_ISL_422426	?	3/16/2020	Asia	Kuwait	Kuwait	Dasman	Europe	United Kingdom	United Kingdom	genome	29890	Human	33	Male	B.1	O	JABER AL AHMAD AL SABAH HOSPITAL ‚Äì KUWAIT CITY	Dasman Diabetes Institute	Fahd Al-Mulla et al	https://www.gisaid.org	?	?	4/10/2020
Kuwait/KU006/2020	ncov	EPI_ISL_422424	?	3/15/2020	Asia	Kuwait	Kuwait	Dasman	Europe	Italy	Italy	genome	29891	Human	37	Male	B.1	O	Jaber Al Ahmad Al Sabah Hospital	Dasman diabetes Institute	Fahd Al-Mulla et al	https://www.gisaid.org	?	?	4/10/2020
Kuwait/KU008/2020	ncov	EPI_ISL_422427	?	3/16/2020	Asia	Kuwait	Kuwait	Dasman	Europe	United Kingdom	United Kingdom	genome	29899	Human	51	Male	B.1.1	GR	JABER AL AHMAD AL SABAH HOSPITAL ‚Äì KUWAIT CITY	Dasman Diabetes Institute	Fahd Al-Mulla et al	https://www.gisaid.org	?	?	4/10/2020
Kuwait/KU09/2020	ncov	EPI_ISL_416541	?	3/2/2020	Asia	Kuwait	Kuwait	Dasman	Asia	Kuwait	Kuwait	genome	29902	Human	?	?	B.4	O	Dasman Diabetes Institute and Virology Laboratory Ministry of Health	Dasman Diabetes Institute	Fahd Al-Mulla et al	https://www.gisaid.org	?	?	3/23/2020
Kuwait/KU17/2020	ncov	EPI_ISL_416542	?	3/2/2020	Asia	Kuwait	Kuwait	Dasman	Asia	Kuwait	Kuwait	genome	29893	Human	?	?	B.4	O	Dasman Diabetes Institute	Dasman Diabetes Institute	Fahd Al-Mulla et al	https://www.gisaid.org	?	?	3/23/2020
Kuwait/KU18/2020	ncov	EPI_ISL_416543	?	3/2/2020	Asia	Kuwait	Kuwait	Dasman	Asia	Kuwait	Kuwait	genome	29896	Human	?	?	B.4	O	Dasman Diabetes Institute	Dasman Diabetes Institute	Fahd Al-Mulla et al	https://www.gisaid.org	?	?	3/23/2020
Kuwait/KU12/2020	ncov	EPI_ISL_416458	?	3/2/2020	Asia	Kuwait	Kuwait	Hawali	Asia	Kuwait	Kuwait	genome	29894	Human	?	?	B.4	O	Virology laboratory Ministry of Health Kuwait sequenced at Dasman Diabetes Institute	Dasman Diabetes Institute	Fahd Al-Mulla et al	https://www.gisaid.org	?	?	3/22/2020
Latvia/01/2020	ncov	EPI_ISL_421653	?	3/25/2020	Europe	Latvia	Latvia		Europe	Latvia	Latvia	genome	29903	Human	?	?	B.1	G	E. Gulbja Laboratorija	Latvian Biomedical Research and Study Centre	Ivars Silamiƒ∑elis et al	https://www.gisaid.org	?	?	4/9/2020
Latvia/010/2020	ncov	EPI_ISL_437089	?	3/23/2020	Europe	Latvia	Latvia		Europe	Latvia	Latvia	genome	29903	Human	?	?	B.1	G	Latvijas Infektoloƒ£ijas centrs	Latvian Biomedical Research and Study Centre	Ivars Silamiƒ∑elis et al	https://www.gisaid.org	?	?	5/8/2020
Latvia/011/2020	ncov	EPI_ISL_437090	?	3/24/2020	Europe	Latvia	Latvia		Europe	Latvia	Latvia	genome	29903	Human	?	?	B.1.1	GR	Latvijas Infektoloƒ£ijas centrs	Latvian Biomedical Research and Study Centre	Ivars Silamiƒ∑elis et al	https://www.gisaid.org	?	?	5/8/2020
Latvia/012/2020	ncov	EPI_ISL_437091	?	3/23/2020	Europe	Latvia	Latvia		Europe	Latvia	Latvia	genome	29903	Human	?	?	B.1.1	GR	Latvijas Infektoloƒ£ijas centrs	Latvian Biomedical Research and Study Centre	Ivars Silamiƒ∑elis et al	https://www.gisaid.org	?	?	5/8/2020
Latvia/013/2020	ncov	EPI_ISL_437092	?	3/20/2020	Europe	Latvia	Latvia		Europe	Latvia	Latvia	genome	29903	Human	?	?	B.1.1	GR	Latvijas Infektoloƒ£ijas centrs	Latvian Biomedical Research and Study Centre	Ivars Silamiƒ∑elis et al	https://www.gisaid.org	?	?	5/8/2020
Latvia/014/2020	ncov	EPI_ISL_437093	?	3/22/2020	Europe	Latvia	Latvia		Europe	Latvia	Latvia	genome	29903	Human	?	?	B.1.1	GR	Latvijas Infektoloƒ£ijas centrs	Latvian Biomedical Research and Study Centre	Ivars Silamiƒ∑elis et al	https://www.gisaid.org	?	?	5/8/2020
Latvia/015/2020	ncov	EPI_ISL_437094	?	3/23/2020	Europe	Latvia	Latvia		Europe	Latvia	Latvia	genome	29903	Human	?	?	B.1.1	GR	Latvijas Infektoloƒ£ijas centrs	Latvian Biomedical Research and Study Centre	Ivars Silamiƒ∑elis et al	https://www.gisaid.org	?	?	5/8/2020
Latvia/016/2020	ncov	EPI_ISL_437095	?	3/23/2020	Europe	Latvia	Latvia		Europe	Latvia	Latvia	genome	29903	Human	?	?	B.1	GH	Latvijas Infektoloƒ£ijas centrs	Latvian Biomedical Research and Study Centre	Ivars Silamiƒ∑elis et al	https://www.gisaid.org	?	?	5/8/2020
Latvia/017/2020	ncov	EPI_ISL_437096	?	3/23/2020	Europe	Latvia	Latvia		Europe	Latvia	Latvia	genome	29903	Human	?	?	B.1.1	GR	Latvijas Infektoloƒ£ijas centrs	Latvian Biomedical Research and Study Centre	Ivars Silamiƒ∑elis et al	https://www.gisaid.org	?	?	5/8/2020
Latvia/018/2020	ncov	EPI_ISL_450518	?	4/18/2020	Europe	Latvia	Latvia		Europe	Latvia	Latvia	genome	29903	Human	?	?	B.1.1	GR	E. Gulbja Laboratorija	Latvian Biomedical Research and Study Centre	Ivars Silamiƒ∑elis et al	https://www.gisaid.org	?	?	5/21/2020
Latvia/019/2020	ncov	EPI_ISL_450519	?	4/14/2020	Europe	Latvia	Latvia		Europe	Latvia	Latvia	genome	29903	Human	?	?	B.1	G	E. Gulbja Laboratorija	Latvian Biomedical Research and Study Centre	Ivars Silamiƒ∑elis et al	https://www.gisaid.org	?	?	5/21/2020
Latvia/02/2020	ncov	EPI_ISL_421654	?	3/25/2020	Europe	Latvia	Latvia		Europe	Latvia	Latvia	genome	29900	Human	?	?	B	L	E. Gulbja Laboratorija	Latvian Biomedical Research and Study Centre	Ivars Silamiƒ∑elis et al	https://www.gisaid.org	?	?	4/9/2020
Latvia/020/2020	ncov	EPI_ISL_450520	?	4/28/2020	Europe	Latvia	Latvia		Europe	Latvia	Latvia	genome	29903	Human	?	?	B.1.1	GR	CentrƒÅlƒÅ Laboratorija	Latvian Biomedical Research and Study Centre	Ivars Silamiƒ∑elis et al	https://www.gisaid.org	?	?	5/21/2020
Latvia/021/2020	ncov	EPI_ISL_450521	?	4/28/2020	Europe	Latvia	Latvia		Europe	Latvia	Latvia	genome	29903	Human	?	?	B.1.1	GR	CentrƒÅlƒÅ Laboratorija	Latvian Biomedical Research and Study Centre	Ivars Silamiƒ∑elis et al	https://www.gisaid.org	?	?	5/21/2020
Latvia/022/2020	ncov	EPI_ISL_450522	?	4/28/2020	Europe	Latvia	Latvia		Europe	Latvia	Latvia	genome	29903	Human	?	?	B.1.1	GR	CentrƒÅlƒÅ Laboratorija	Latvian Biomedical Research and Study Centre	Ivars Silamiƒ∑elis et al	https://www.gisaid.org	?	?	5/21/2020
Latvia/023/2020	ncov	EPI_ISL_450523	?	4/28/2020	Europe	Latvia	Latvia		Europe	Latvia	Latvia	genome	29903	Human	?	?	B.1	G	CentrƒÅlƒÅ Laboratorija	Latvian Biomedical Research and Study Centre	Ivars Silamiƒ∑elis et al	https://www.gisaid.org	?	?	5/21/2020
Latvia/024/2020	ncov	EPI_ISL_450524	?	4/19/2020	Europe	Latvia	Latvia		Europe	Latvia	Latvia	genome	29903	Human	?	?	B.1.1	GR	CentrƒÅlƒÅ Laboratorija	Latvian Biomedical Research and Study Centre	Ivars Silamiƒ∑elis et al	https://www.gisaid.org	?	?	5/21/2020
Latvia/03/2020	ncov	EPI_ISL_421655	?	3/25/2020	Europe	Latvia	Latvia		Europe	Latvia	Latvia	genome	29903	Human	?	?	B	O	E. Gulbja Laboratorija	Latvian Biomedical Research and Study Centre	Ivars Silamiƒ∑elis et al	https://www.gisaid.org	?	?	4/9/2020
Latvia/04/2020	ncov	EPI_ISL_421656	?	3/25/2020	Europe	Latvia	Latvia		Europe	Latvia	Latvia	genome	29903	Human	?	?	B.3	L	E. Gulbja Laboratorija	Latvian Biomedical Research and Study Centre	Ivars Silamiƒ∑elis et al	https://www.gisaid.org	?	?	4/9/2020
Latvia/05/2020	ncov	EPI_ISL_426285	?	3/30/2020	Europe	Latvia	Latvia		Europe	Latvia	Latvia	genome	29903	Human	?	?	B.1	GH	E. Gulbja Laboratorija	Latvian Biomedical Research and Study Centre	Ivars Silamiƒ∑elis et al	https://www.gisaid.org	?	?	4/15/2020
Latvia/06/2020	ncov	EPI_ISL_426286	?	3/30/2020	Europe	Latvia	Latvia		Europe	Latvia	Latvia	genome	29903	Human	?	?	B.1.1	GR	E. Gulbja Laboratorija	Latvian Biomedical Research and Study Centre	Ivars Silamiƒ∑elis et al	https://www.gisaid.org	?	?	4/15/2020
Latvia/07/2020	ncov	EPI_ISL_426287	?	3/30/2020	Europe	Latvia	Latvia		Europe	Latvia	Latvia	genome	29903	Human	?	?	B.1.1	GR	E. Gulbja Laboratorija	Latvian Biomedical Research and Study Centre	Ivars Silamiƒ∑elis et al	https://www.gisaid.org	?	?	4/15/2020
Latvia/08/2020	ncov	EPI_ISL_426288	?	3/30/2020	Europe	Latvia	Latvia		Europe	Latvia	Latvia	genome	29903	Human	?	?	B.1	G	E. Gulbja Laboratorija	Latvian Biomedical Research and Study Centre	Ivars Silamiƒ∑elis et al	https://www.gisaid.org	?	?	4/15/2020
Latvia/09/2020	ncov	EPI_ISL_426289	?	3/30/2020	Europe	Latvia	Latvia		Europe	Latvia	Latvia	genome	29903	Human	?	?	B.1	G	E. Gulbja Laboratorija	Latvian Biomedical Research and Study Centre	Ivars Silamiƒ∑elis et al	https://www.gisaid.org	?	?	4/15/2020
Latvia/ChVir2025/2020	ncov	EPI_ISL_419691	?	2020-03	Europe	Latvia	Riga		Europe	Latvia	Riga	genome	29869	Human	?	?	B.1.8	G	E. Gulbja Laboratorija	Charit√© Universit√§tsmedizin Berlin, Institute of Virology	Victor M Corman et al	https://www.gisaid.org	?	?	4/3/2020
Lebanon/S10_768/2020	ncov	EPI_ISL_450516	?	3/15/2020	Asia	Lebanon	Beirut		Asia	Lebanon	Beirut	genome	29900	Human	36	Male	B.1	GH	Rafik Hariri University Hospital	Rafik Hariri University Hospital	Rita Feghali et al	https://www.gisaid.org	?	?	5/21/2020
Lebanon/S11_765/2020	ncov	EPI_ISL_450517	?	3/9/2020	Asia	Lebanon	Beirut		Europe	Italy	Italy	genome	29903	Human	22	Male	B.1	GH	Rafik Hariri University Hospital	Rafik Hariri University Hospital	Rita Feghali et al	https://www.gisaid.org	?	?	5/21/2020
Lebanon/S1_758/2020	ncov	EPI_ISL_450508	?	3/4/2020	Asia	Lebanon	Beirut		Africa	Egypt	Egypt	genome	29903	Human	56	Male	B.1	GH	Rafik Hariri University Hospital	Rafik Hariri University Hospital	Rita Feghali et al	https://www.gisaid.org	?	?	5/21/2020
Lebanon/S2_759/2020	ncov	EPI_ISL_450509	?	3/15/2020	Asia	Lebanon	Beirut		Asia	Lebanon	Beirut	genome	29903	Human	63	Male	B.1	GH	Rafik Hariri University Hospital	Rafik Hariri University Hospital	Rita Feghali et al	https://www.gisaid.org	?	?	5/21/2020
Lebanon/S3_760/2020	ncov	EPI_ISL_450510	?	3/4/2020	Asia	Lebanon	Beirut		Asia	Iran	Iran	genome	29901	Human	19	Male	B.4	O	Rafik Hariri University Hospital	Rafik Hariri University Hospital	Rita Feghali et al	https://www.gisaid.org	?	?	5/21/2020
Lebanon/S4_761/2020	ncov	EPI_ISL_450511	?	3/4/2020	Asia	Lebanon	Beirut		Europe	United Kingdom	United Kingdom	genome	29903	Human	33	Female	B.1.1	GR	Rafik Hariri University Hospital	Rafik Hariri University Hospital	Rita Feghali et al	https://www.gisaid.org	?	?	5/21/2020
Lebanon/S5_762/2020	ncov	EPI_ISL_450512	?	2/27/2020	Asia	Lebanon	Beirut		Asia	Iran	Iran	genome	29903	Human	42	Male	B.4	O	Rafik Hariri University Hospital	Rafik Hariri University Hospital	Rita Feghali et al	https://www.gisaid.org	?	?	5/21/2020
Lebanon/S6_766/2020	ncov	EPI_ISL_450513	?	3/9/2020	Asia	Lebanon	Beirut		Europe	France	France	genome	29901	Human	?	Male	B.1.1	GR	Rafik Hariri University Hospital	Rafik Hariri University Hospital	Rita Feghali et al	https://www.gisaid.org	?	?	5/21/2020
Lebanon/S7_763/2020	ncov	EPI_ISL_454420	?	2/21/2020	Asia	Lebanon	Beirut		Asia	Iran	Iran	genome	29903	Human	41	Female	B.1	GH	Rafik Hariri University Hospital	Rafik Hariri University Hospital	Rita Feghali et al	https://www.gisaid.org	?	?	5/28/2020
Lebanon/S8_767/2020	ncov	EPI_ISL_450514	?	3/13/2020	Asia	Lebanon	Beirut		Asia	Lebanon	Beirut	genome	29902	Human	74	Female	B.1	GH	Rafik Hariri University Hospital	Rafik Hariri University Hospital	Rita Feghali et al	https://www.gisaid.org	?	?	5/21/2020
Lebanon/S9_764/2020	ncov	EPI_ISL_450515	?	3/11/2020	Asia	Lebanon	Beirut		Europe	United Kingdom	United Kingdom	genome	29903	Human	25	Female	B.4	O	Rafik Hariri University Hospital	Rafik Hariri University Hospital	Rita Feghali et al	https://www.gisaid.org	?	?	5/21/2020
Lithuania/ChVir2225/2020	ncov	EPI_ISL_450496	?	2020-03	Europe	Lithuania	Lithuania		Europe	Lithuania	Lithuania	genome	29864	Human	?	?	B.1.1	GR	National Public Health Surveillance Laboratory, Vilnius, Lithuania	Charite Universitaetsmedizin Berlin, Institute of Virology	Victor M Corman et al	https://www.gisaid.org	?	?	5/21/2020
Lithuania/ChVir2226/2020	ncov	EPI_ISL_450497	?	2020-03	Europe	Lithuania	Lithuania		Europe	Lithuania	Lithuania	genome	29859	Human	?	?	B	L	National Public Health Surveillance Laboratory, Vilnius, Lithuania	Charite Universitaetsmedizin Berlin, Institute of Virology	Victor M Corman et al	https://www.gisaid.org	?	?	5/21/2020
Lithuania/ChVir1632/2020	ncov	EPI_ISL_416741	?	2020-02	Europe	Lithuania	Vilnius		Europe	Lithuania	Vilnius	genome	29860	Human	?	?	B.1	G	National Public Health Surveillance Laboratory, Vilnius, Lithuania	Charite Universitaetsmedizin Berlin, Institute of Virology	Victor M Corman et al	https://www.gisaid.org	?	?	3/23/2020
Luxembourg/LNS0000001/2020	ncov	EPI_ISL_419562	?	2/29/2020	Europe	Luxembourg	Luxembourg	Luxembourg	Europe	Luxembourg	Luxembourg	genome	29861	Human	41	Male	B.1	G	Laboratoire National de Sant√©, Microbiology, Virology	Laboratoire National de Sant√©, Microbiology, Epidemiology and Microbial Genomics	Anke Wienecke-Baldacchino et al	https://www.gisaid.org	?	?	4/2/2020
Luxembourg/LNS0156959/2020	ncov	EPI_ISL_419563	?	3/12/2020	Europe	Luxembourg	Luxembourg	Luxembourg	Europe	Luxembourg	Luxembourg	genome	29869	Human	87	Male	B.1	G	Laboratoire National de Sant√©, Microbiology, Virology	Laboratoire National de Sant√©, Microbiology, Epidemiology and Microbial Genomics	Anke Wienecke-Baldacchino et al	https://www.gisaid.org	?	?	4/2/2020
Luxembourg/LNS0366116/2020	ncov	EPI_ISL_419564	?	3/15/2020	Europe	Luxembourg	Luxembourg	Luxembourg	Europe	Luxembourg	Luxembourg	genome	29875	Human	55	Female	B.1	G	Laboratoire National de Sant√©, Microbiology, Virology	Laboratoire National de Sant√©, Microbiology, Epidemiology and Microbial Genomics	Anke Wienecke-Baldacchino et al	https://www.gisaid.org	?	?	4/2/2020
Luxembourg/LNS0591129/2020	ncov	EPI_ISL_419565	?	3/9/2020	Europe	Luxembourg	Luxembourg	Luxembourg	Europe	Luxembourg	Luxembourg	genome	29854	Human	60	Male	B.2	V	Laboratoire National de Sant√©, Microbiology, Virology	Laboratoire National de Sant√©, Microbiology, Epidemiology and Microbial Genomics	Anke Wienecke-Baldacchino et al	https://www.gisaid.org	?	?	4/2/2020
Luxembourg/LNS0641910/2020	ncov	EPI_ISL_419566	?	3/5/2020	Europe	Luxembourg	Luxembourg	Luxembourg	Europe	Luxembourg	Luxembourg	genome	29874	Human	48	Female	B.2	V	Laboratoire National de Sant√©, Microbiology, Virology	Laboratoire National de Sant√©, Microbiology, Epidemiology and Microbial Genomics	Anke Wienecke-Baldacchino et al	https://www.gisaid.org	?	?	4/2/2020
Luxembourg/LNS0716877/2020	ncov	EPI_ISL_419567	?	3/15/2020	Europe	Luxembourg	Luxembourg	Luxembourg	Europe	Luxembourg	Luxembourg	genome	29856	Human	45	Male	B.1	G	Laboratoire National de Sant√©, Microbiology, Virology	Laboratoire National de Sant√©, Microbiology, Epidemiology and Microbial Genomics	Anke Wienecke-Baldacchino et al	https://www.gisaid.org	?	?	4/2/2020
Luxembourg/LNS0756270/2020	ncov	EPI_ISL_419568	?	3/14/2020	Europe	Luxembourg	Luxembourg	Luxembourg	Europe	Luxembourg	Luxembourg	genome	29861	Human	52	Female	B.1	G	Laboratoire National de Sant√©, Microbiology, Virology	Laboratoire National de Sant√©, Microbiology, Epidemiology and Microbial Genomics	Anke Wienecke-Baldacchino et al	https://www.gisaid.org	?	?	4/2/2020
Luxembourg/LNS0945359/2020	ncov	EPI_ISL_419569	?	3/7/2020	Europe	Luxembourg	Luxembourg	Luxembourg	Europe	Luxembourg	Luxembourg	genome	29855	Human	59	Male	B.2	V	Laboratoire National de Sant√©, Microbiology, Virology	Laboratoire National de Sant√©, Microbiology, Epidemiology and Microbial Genomics	Anke Wienecke-Baldacchino et al	https://www.gisaid.org	?	?	4/2/2020
Luxembourg/LNS1234709/2020	ncov	EPI_ISL_419570	?	3/12/2020	Europe	Luxembourg	Luxembourg	Luxembourg	Europe	Luxembourg	Luxembourg	genome	29856	Human	89	Female	B.1	G	Laboratoire National de Sant√©, Microbiology, Virology	Laboratoire National de Sant√©, Microbiology, Epidemiology and Microbial Genomics	Anke Wienecke-Baldacchino et al	https://www.gisaid.org	?	?	4/2/2020
Luxembourg/LNS1612000/2020	ncov	EPI_ISL_419571	?	3/6/2020	Europe	Luxembourg	Luxembourg	Luxembourg	Europe	Luxembourg	Luxembourg	genome	29857	Human	58	Female	B.1	G	Laboratoire National de Sant√©, Microbiology, Virology	Laboratoire National de Sant√©, Microbiology, Epidemiology and Microbial Genomics	Anke Wienecke-Baldacchino et al	https://www.gisaid.org	?	?	4/2/2020
Luxembourg/LNS1870254/2020	ncov	EPI_ISL_419572	?	3/10/2020	Europe	Luxembourg	Luxembourg	Luxembourg	Europe	Luxembourg	Luxembourg	genome	29857	Human	81	Male	B.2	V	Laboratoire National de Sant√©, Microbiology, Virology	Laboratoire National de Sant√©, Microbiology, Epidemiology and Microbial Genomics	Anke Wienecke-Baldacchino et al	https://www.gisaid.org	?	?	4/2/2020
Luxembourg/LNS1874423/2020	ncov	EPI_ISL_419573	?	3/11/2020	Europe	Luxembourg	Luxembourg	Luxembourg	Europe	Luxembourg	Luxembourg	genome	29857	Human	36	Male	B.1.5	G	Laboratoire National de Sant√©, Microbiology, Virology	Laboratoire National de Sant√©, Microbiology, Epidemiology and Microbial Genomics	Anke Wienecke-Baldacchino et al	https://www.gisaid.org	?	?	4/2/2020
Luxembourg/LNS1909273/2020	ncov	EPI_ISL_419574	?	3/16/2020	Europe	Luxembourg	Luxembourg	Luxembourg	Europe	Luxembourg	Luxembourg	genome	29857	Human	37	Male	B.1	G	Laboratoire National de Sant√©, Microbiology, Virology	Laboratoire National de Sant√©, Microbiology, Epidemiology and Microbial Genomics	Anke Wienecke-Baldacchino et al	https://www.gisaid.org	?	?	4/2/2020
Luxembourg/LNS1918658/2020	ncov	EPI_ISL_419575	?	3/14/2020	Europe	Luxembourg	Luxembourg	Luxembourg	Europe	Luxembourg	Luxembourg	genome	29856	Human	55	Male	B.1	G	Laboratoire National de Sant√©, Microbiology, Virology	Laboratoire National de Sant√©, Microbiology, Epidemiology and Microbial Genomics	Anke Wienecke-Baldacchino et al	https://www.gisaid.org	?	?	4/2/2020
Luxembourg/LNS2151006/2020	ncov	EPI_ISL_419576	?	3/17/2020	Europe	Luxembourg	Luxembourg	Luxembourg	Europe	Luxembourg	Luxembourg	genome	29863	Human	50	Female	B.1	G	Laboratoire National de Sant√©, Microbiology, Virology	Laboratoire National de Sant√©, Microbiology, Epidemiology and Microbial Genomics	Anke Wienecke-Baldacchino et al	https://www.gisaid.org	?	?	4/2/2020
Luxembourg/LNS2247193/2020	ncov	EPI_ISL_419577	?	3/12/2020	Europe	Luxembourg	Luxembourg	Luxembourg	Europe	Luxembourg	Luxembourg	genome	29853	Human	42	Female	B.1	G	Laboratoire National de Sant√©, Microbiology, Virology	Laboratoire National de Sant√©, Microbiology, Epidemiology and Microbial Genomics	Anke Wienecke-Baldacchino et al	https://www.gisaid.org	?	?	4/2/2020
Luxembourg/LNS2614631/2020	ncov	EPI_ISL_419578	?	3/8/2020	Europe	Luxembourg	Luxembourg	Luxembourg	Europe	Luxembourg	Luxembourg	genome	29872	Human	31	Male	B.1	G	Laboratoire National de Sant√©, Microbiology, Virology	Laboratoire National de Sant√©, Microbiology, Epidemiology and Microbial Genomics	Anke Wienecke-Baldacchino et al	https://www.gisaid.org	?	?	4/2/2020
Luxembourg/LNS2886370/2020	ncov	EPI_ISL_419579	?	3/14/2020	Europe	Luxembourg	Luxembourg	Luxembourg	Europe	Luxembourg	Luxembourg	genome	29861	Human	43	Female	B.1	G	Laboratoire National de Sant√©, Microbiology, Virology	Laboratoire National de Sant√©, Microbiology, Epidemiology and Microbial Genomics	Anke Wienecke-Baldacchino et al	https://www.gisaid.org	?	?	4/2/2020
Luxembourg/LNS2907333/2020	ncov	EPI_ISL_419580	?	3/12/2020	Europe	Luxembourg	Luxembourg	Luxembourg	Europe	Luxembourg	Luxembourg	genome	29872	Human	22	Male	B.1	G	Laboratoire National de Sant√©, Microbiology, Virology	Laboratoire National de Sant√©, Microbiology, Epidemiology and Microbial Genomics	Anke Wienecke-Baldacchino et al	https://www.gisaid.org	?	?	4/2/2020
Luxembourg/LNS3089015/2020	ncov	EPI_ISL_419581	?	3/11/2020	Europe	Luxembourg	Luxembourg	Luxembourg	Europe	Luxembourg	Luxembourg	genome	29851	Human	56	Male	B.1	GH	Laboratoire National de Sant√©, Microbiology, Virology	Laboratoire National de Sant√©, Microbiology, Epidemiology and Microbial Genomics	Anke Wienecke-Baldacchino et al	https://www.gisaid.org	?	?	4/2/2020
Luxembourg/LNS3156434/2020	ncov	EPI_ISL_419582	?	3/13/2020	Europe	Luxembourg	Luxembourg	Luxembourg	Europe	Luxembourg	Luxembourg	genome	29868	Human	75	Female	B.1	G	Laboratoire National de Sant√©, Microbiology, Virology	Laboratoire National de Sant√©, Microbiology, Epidemiology and Microbial Genomics	Anke Wienecke-Baldacchino et al	https://www.gisaid.org	?	?	4/2/2020
Luxembourg/LNS3588186/2020	ncov	EPI_ISL_419583	?	3/15/2020	Europe	Luxembourg	Luxembourg	Luxembourg	Europe	Luxembourg	Luxembourg	genome	29853	Human	33	Male	B.1	G	Laboratoire National de Sant√©, Microbiology, Virology	Laboratoire National de Sant√©, Microbiology, Epidemiology and Microbial Genomics	Anke Wienecke-Baldacchino et al	https://www.gisaid.org	?	?	4/2/2020
Luxembourg/LNS3711853/2020	ncov	EPI_ISL_419584	?	3/13/2020	Europe	Luxembourg	Luxembourg	Luxembourg	Europe	Luxembourg	Luxembourg	genome	29872	Human	52	Male	B.1	GH	Laboratoire National de Sant√©, Microbiology, Virology	Laboratoire National de Sant√©, Microbiology, Epidemiology and Microbial Genomics	Anke Wienecke-Baldacchino et al	https://www.gisaid.org	?	?	4/2/2020
Luxembourg/LNS3879580/2020	ncov	EPI_ISL_419585	?	3/14/2020	Europe	Luxembourg	Luxembourg	Luxembourg	Europe	Luxembourg	Luxembourg	genome	29885	Human	27	Male	B.1	GH	Laboratoire National de Sant√©, Microbiology, Virology	Laboratoire National de Sant√©, Microbiology, Epidemiology and Microbial Genomics	Anke Wienecke-Baldacchino et al	https://www.gisaid.org	?	?	4/2/2020
Luxembourg/LNS4134806/2020	ncov	EPI_ISL_419586	?	3/14/2020	Europe	Luxembourg	Luxembourg	Luxembourg	Europe	Luxembourg	Luxembourg	genome	29861	Human	47	Female	B.1.12	GH	Laboratoire National de Sant√©, Microbiology, Virology	Laboratoire National de Sant√©, Microbiology, Epidemiology and Microbial Genomics	Anke Wienecke-Baldacchino et al	https://www.gisaid.org	?	?	4/2/2020
Luxembourg/LNS4691488/2020	ncov	EPI_ISL_419587	?	3/11/2020	Europe	Luxembourg	Luxembourg	Luxembourg	Europe	Luxembourg	Luxembourg	genome	29861	Human	94	Male	B.1	G	Laboratoire National de Sant√©, Microbiology, Virology	Laboratoire National de Sant√©, Microbiology, Epidemiology and Microbial Genomics	Anke Wienecke-Baldacchino et al	https://www.gisaid.org	?	?	4/2/2020
Luxembourg/LNS4836560/2020	ncov	EPI_ISL_419588	?	3/16/2020	Europe	Luxembourg	Luxembourg	Luxembourg	Europe	Luxembourg	Luxembourg	genome	29860	Human	40	Female	B.1	G	Laboratoire National de Sant√©, Microbiology, Virology	Laboratoire National de Sant√©, Microbiology, Epidemiology and Microbial Genomics	Anke Wienecke-Baldacchino et al	https://www.gisaid.org	?	?	4/2/2020
Luxembourg/LNS4845603/2020	ncov	EPI_ISL_419589	?	3/15/2020	Europe	Luxembourg	Luxembourg	Luxembourg	Europe	Luxembourg	Luxembourg	genome	29857	Human	75	Female	B.1	G	Laboratoire National de Sant√©, Microbiology, Virology	Laboratoire National de Sant√©, Microbiology, Epidemiology and Microbial Genomics	Anke Wienecke-Baldacchino et al	https://www.gisaid.org	?	?	4/2/2020
Luxembourg/LNS5032431/2020	ncov	EPI_ISL_419590	?	3/11/2020	Europe	Luxembourg	Luxembourg	Luxembourg	Europe	Luxembourg	Luxembourg	genome	29859	Human	38	Female	B.1	GH	Laboratoire National de Sant√©, Microbiology, Virology	Laboratoire National de Sant√©, Microbiology, Epidemiology and Microbial Genomics	Anke Wienecke-Baldacchino et al	https://www.gisaid.org	?	?	4/2/2020
Luxembourg/LNS5228153/2020	ncov	EPI_ISL_419591	?	3/14/2020	Europe	Luxembourg	Luxembourg	Luxembourg	Europe	Luxembourg	Luxembourg	genome	29861	Human	54	Female	B.1.12	GH	Laboratoire National de Sant√©, Microbiology, Virology	Laboratoire National de Sant√©, Microbiology, Epidemiology and Microbial Genomics	Anke Wienecke-Baldacchino et al	https://www.gisaid.org	?	?	4/2/2020
Luxembourg/LNS5440244/2020	ncov	EPI_ISL_419592	?	3/15/2020	Europe	Luxembourg	Luxembourg	Luxembourg	Europe	Luxembourg	Luxembourg	genome	29855	Human	28	Female	B.1	GH	Laboratoire National de Sant√©, Microbiology, Virology	Laboratoire National de Sant√©, Microbiology, Epidemiology and Microbial Genomics	Anke Wienecke-Baldacchino et al	https://www.gisaid.org	?	?	4/2/2020
Luxembourg/LNS5731562/2020	ncov	EPI_ISL_417529	?	3/18/2020	Europe	Luxembourg	Luxembourg	Luxembourg	Europe	Luxembourg	Luxembourg	genome	29861	Human	46	Male	B.1	G	Laboratoire Nationale de Sant√©, Microbiology, Virology	Laboratoire Nationale de Sant√©, Microbiology, Epidemiology and Microbial Genomics	Anke Wienecke-Baldacchino et al	https://www.gisaid.org	?	?	3/27/2020
Luxembourg/LNS6603085/2020	ncov	EPI_ISL_419593	?	3/16/2020	Europe	Luxembourg	Luxembourg	Luxembourg	Europe	Luxembourg	Luxembourg	genome	29864	Human	33	Male	B.1	G	Laboratoire National de Sant√©, Microbiology, Virology	Laboratoire National de Sant√©, Microbiology, Epidemiology and Microbial Genomics	Anke Wienecke-Baldacchino et al	https://www.gisaid.org	?	?	4/2/2020
Luxembourg/LNS7537751/2020	ncov	EPI_ISL_419594	?	3/16/2020	Europe	Luxembourg	Luxembourg	Luxembourg	Europe	Luxembourg	Luxembourg	genome	29861	Human	59	Male	B.1.12	GH	Laboratoire National de Sant√©, Microbiology, Virology	Laboratoire National de Sant√©, Microbiology, Epidemiology and Microbial Genomics	Anke Wienecke-Baldacchino et al	https://www.gisaid.org	?	?	4/2/2020
Luxembourg/LNS7753431/2020	ncov	EPI_ISL_419595	?	3/12/2020	Europe	Luxembourg	Luxembourg	Luxembourg	Europe	Luxembourg	Luxembourg	genome	29873	Human	41	Female	B.1	GH	Laboratoire National de Sant√©, Microbiology, Virology	Laboratoire National de Sant√©, Microbiology, Epidemiology and Microbial Genomics	Anke Wienecke-Baldacchino et al	https://www.gisaid.org	?	?	4/2/2020
Luxembourg/LNS7866283/2020	ncov	EPI_ISL_419596	?	3/12/2020	Europe	Luxembourg	Luxembourg	Luxembourg	Europe	Luxembourg	Luxembourg	genome	29861	Human	27	Male	B.1.1	GR	Laboratoire National de Sant√©, Microbiology, Virology	Laboratoire National de Sant√©, Microbiology, Epidemiology and Microbial Genomics	Anke Wienecke-Baldacchino et al	https://www.gisaid.org	?	?	4/2/2020
Luxembourg/LNS7928872/2020	ncov	EPI_ISL_419597	?	3/15/2020	Europe	Luxembourg	Luxembourg	Luxembourg	Europe	Luxembourg	Luxembourg	genome	29862	Human	37	Female	B.1.12	GH	Laboratoire National de Sant√©, Microbiology, Virology	Laboratoire National de Sant√©, Microbiology, Epidemiology and Microbial Genomics	Anke Wienecke-Baldacchino et al	https://www.gisaid.org	?	?	4/2/2020
Luxembourg/LNS8188502/2020	ncov	EPI_ISL_419598	?	3/14/2020	Europe	Luxembourg	Luxembourg	Luxembourg	Europe	Luxembourg	Luxembourg	genome	29861	Human	32	Male	B.1	G	Laboratoire National de Sant√©, Microbiology, Virology	Laboratoire National de Sant√©, Microbiology, Epidemiology and Microbial Genomics	Anke Wienecke-Baldacchino et al	https://www.gisaid.org	?	?	4/2/2020
Luxembourg/LNS8489624/2020	ncov	EPI_ISL_417532	?	3/18/2020	Europe	Luxembourg	Luxembourg	Luxembourg	Europe	Luxembourg	Luxembourg	genome	29882	Human	46	Female	B.1.12	GH	Laboratoire Nationale de Sant√©, Microbiology, Virology	Laboratoire Nationale de Sant√©, Microbiology, Epidemiology and Microbial Genomics	Anke Wienecke-Baldacchino et al	https://www.gisaid.org	?	?	3/27/2020
Luxembourg/LNS8639502/2020	ncov	EPI_ISL_419599	?	3/16/2020	Europe	Luxembourg	Luxembourg	Luxembourg	Europe	Luxembourg	Luxembourg	genome	29875	Human	47	Female	B.1.12	GH	Laboratoire National de Sant√©, Microbiology, Virology	Laboratoire National de Sant√©, Microbiology, Epidemiology and Microbial Genomics	Anke Wienecke-Baldacchino et al	https://www.gisaid.org	?	?	4/2/2020
Luxembourg/LNS9080444/2020	ncov	EPI_ISL_419600	?	3/13/2020	Europe	Luxembourg	Luxembourg	Luxembourg	Europe	Luxembourg	Luxembourg	genome	29880	Human	40	Male	B.1	GH	Laboratoire National de Sant√©, Microbiology, Virology	Laboratoire National de Sant√©, Microbiology, Epidemiology and Microbial Genomics	Anke Wienecke-Baldacchino et al	https://www.gisaid.org	?	?	4/2/2020
Luxembourg/LNS9086704/2020	ncov	EPI_ISL_419601	?	3/15/2020	Europe	Luxembourg	Luxembourg	Luxembourg	Europe	Luxembourg	Luxembourg	genome	29883	Human	50	Female	B.1.12	GH	Laboratoire National de Sant√©, Microbiology, Virology	Laboratoire National de Sant√©, Microbiology, Epidemiology and Microbial Genomics	Anke Wienecke-Baldacchino et al	https://www.gisaid.org	?	?	4/2/2020
Luxembourg/LNS9324837/2020	ncov	EPI_ISL_419602	?	3/12/2020	Europe	Luxembourg	Luxembourg	Luxembourg	Europe	Luxembourg	Luxembourg	genome	29868	Human	79	Male	B.1.12	GH	Laboratoire National de Sant√©, Microbiology, Virology	Laboratoire National de Sant√©, Microbiology, Epidemiology and Microbial Genomics	Anke Wienecke-Baldacchino et al	https://www.gisaid.org	?	?	4/2/2020
Luxembourg/LNS9512434/2020	ncov	EPI_ISL_419603	?	3/16/2020	Europe	Luxembourg	Luxembourg	Luxembourg	Europe	Luxembourg	Luxembourg	genome	29873	Human	34	Male	B.1	GH	Laboratoire National de Sant√©, Microbiology, Virology	Laboratoire National de Sant√©, Microbiology, Epidemiology and Microbial Genomics	Anke Wienecke-Baldacchino et al	https://www.gisaid.org	?	?	4/2/2020
Luxembourg/LNS9627078/2020	ncov	EPI_ISL_419604	?	3/15/2020	Europe	Luxembourg	Luxembourg	Luxembourg	Europe	Luxembourg	Luxembourg	genome	29856	Human	39	Female	B.1	G	Laboratoire National de Sant√©, Microbiology, Virology	Laboratoire National de Sant√©, Microbiology, Epidemiology and Microbial Genomics	Anke Wienecke-Baldacchino et al	https://www.gisaid.org	?	?	4/2/2020
Luxembourg/LNS9652104/2020	ncov	EPI_ISL_419605	?	3/12/2020	Europe	Luxembourg	Luxembourg	Luxembourg	Europe	Luxembourg	Luxembourg	genome	29854	Human	52	Female	B.1	G	Laboratoire National de Sant√©, Microbiology, Virology	Laboratoire National de Sant√©, Microbiology, Epidemiology and Microbial Genomics	Anke Wienecke-Baldacchino et al	https://www.gisaid.org	?	?	4/2/2020
Luxembourg/LNS9862689/2020	ncov	EPI_ISL_419606	?	3/11/2020	Europe	Luxembourg	Luxembourg	Luxembourg	Europe	Luxembourg	Luxembourg	genome	29857	Human	32	Male	B.1	GH	Laboratoire National de Sant√©, Microbiology, Virology	Laboratoire National de Sant√©, Microbiology, Epidemiology and Microbial Genomics	Anke Wienecke-Baldacchino et al	https://www.gisaid.org	?	?	4/2/2020
Luxembourg/LNS9982497/2020	ncov	EPI_ISL_419607	?	3/14/2020	Europe	Luxembourg	Luxembourg	Luxembourg	Europe	Luxembourg	Luxembourg	genome	29856	Human	52	Male	B.1.12	GH	Laboratoire National de Sant√©, Microbiology, Virology	Laboratoire National de Sant√©, Microbiology, Epidemiology and Microbial Genomics	Anke Wienecke-Baldacchino et al	https://www.gisaid.org	?	?	4/2/2020
Luxembourg/LNS0001029/2020	ncov	EPI_ISL_445064	?	4/28/2020	Europe	Luxembourg	Luxembourg		Europe	Luxembourg	Luxembourg	genome	29873	Human	53	Female	B.1.1	GR	Laboratoire National de Sante, Microbiology, Virology	Laboratoire National de Sante, Microbiology, Epidemiology and Microbial Genomics	Anke Wienecke-Baldacchino et al	https://www.gisaid.org	?	?	5/14/2020
Luxembourg/LNS0074148/2020	ncov	EPI_ISL_421763	?	3/17/2020	Europe	Luxembourg	Luxembourg		Europe	Luxembourg	Luxembourg	genome	29853	Human	49	Female	B.1	G	Laboratoire National de Sante, Microbiology, Virology	Laboratoire National de Sante, Microbiology, Epidemiology and Microbial Genomics	Anke Wienecke-Baldacchino et al	https://www.gisaid.org	?	?	4/9/2020
Luxembourg/LNS0078676/2020	ncov	EPI_ISL_428949	?	4/3/2020	Europe	Luxembourg	Luxembourg		Europe	Luxembourg	Luxembourg	genome	29861	Human	81	Female	B.1	G	Laboratoire National de Sante, Microbiology, Virology	Laboratoire National de Sante, Microbiology, Epidemiology and Microbial Genomics	Anke Wienecke-Baldacchino et al	https://www.gisaid.org	?	?	4/22/2020
Luxembourg/LNS0102413/2020	ncov	EPI_ISL_428955	?	4/1/2020	Europe	Luxembourg	Luxembourg		Europe	Luxembourg	Luxembourg	genome	29869	Human	39	Male	B.1	G	Laboratoire National de Sante, Microbiology, Virology	Laboratoire National de Sante, Microbiology, Epidemiology and Microbial Genomics	Anke Wienecke-Baldacchino et al	https://www.gisaid.org	?	?	4/22/2020
Luxembourg/LNS0113568/2020	ncov	EPI_ISL_428942	?	4/4/2020	Europe	Luxembourg	Luxembourg		Europe	Luxembourg	Luxembourg	genome	29860	Human	50	Male	B.1	G	Laboratoire National de Sante, Microbiology, Virology	Laboratoire National de Sante, Microbiology, Epidemiology and Microbial Genomics	Anke Wienecke-Baldacchino et al	https://www.gisaid.org	?	?	4/22/2020
Luxembourg/LNS0158952/2020	ncov	EPI_ISL_417534	?	3/18/2020	Europe	Luxembourg	Luxembourg		Europe	Luxembourg	Luxembourg	genome	29886	Human	32	Female	B.1	G	Laboratoire Nationale de Sant√©, Microbiology, Virology	Laboratoire Nationale de Sant√©, Microbiology, Epidemiology and Microbial Genomics	Anke Wienecke-Baldacchino et al	https://www.gisaid.org	?	?	3/27/2020
Luxembourg/LNS0180938/2020	ncov	EPI_ISL_429719	?	3/28/2020	Europe	Luxembourg	Luxembourg		Europe	Luxembourg	Luxembourg	genome	29853	Human	73	Male	B.1	G	Laboratoire National de Sante, Microbiology, Virology	Laboratoire National de Sante, Microbiology, Epidemiology and Microbial Genomics	Anke Wienecke-Baldacchino et al	https://www.gisaid.org	?	?	4/24/2020
Luxembourg/LNS0188413/2020	ncov	EPI_ISL_434495	?	4/12/2020	Europe	Luxembourg	Luxembourg		Europe	Luxembourg	Luxembourg	genome	29869	Human	9	Male	B.1	GH	Laboratoire National de Sante, Microbiology, Virology	Laboratoire National de Sante, Microbiology, Epidemiology and Microbial Genomics	Anke Wienecke-Baldacchino et al	https://www.gisaid.org	?	?	4/29/2020
Luxembourg/LNS0211710/2020	ncov	EPI_ISL_429760	?	3/22/2020	Europe	Luxembourg	Luxembourg		Europe	Luxembourg	Luxembourg	genome	29873	Human	40	Male	B.1	G	Laboratoire National de Sante, Microbiology, Virology	Laboratoire National de Sante, Microbiology, Epidemiology and Microbial Genomics	Anke Wienecke-Baldacchino et al	https://www.gisaid.org	?	?	4/24/2020
Luxembourg/LNS0272441/2020	ncov	EPI_ISL_421743	?	3/17/2020	Europe	Luxembourg	Luxembourg		Europe	Luxembourg	Luxembourg	genome	29890	Human	23	Male	B.1	G	Laboratoire National de Sante, Microbiology, Virology	Laboratoire National de Sante, Microbiology, Epidemiology and Microbial Genomics	Anke Wienecke-Baldacchino et al	https://www.gisaid.org	?	?	4/9/2020
Luxembourg/LNS0361493/2020	ncov	EPI_ISL_434496	?	4/10/2020	Europe	Luxembourg	Luxembourg		Europe	Luxembourg	Luxembourg	genome	29860	Human	94	Female	B.1.1	GR	Laboratoire National de Sante, Microbiology, Virology	Laboratoire National de Sante, Microbiology, Epidemiology and Microbial Genomics	Anke Wienecke-Baldacchino et al	https://www.gisaid.org	?	?	4/29/2020
Luxembourg/LNS0364174/2020	ncov	EPI_ISL_434503	?	4/12/2020	Europe	Luxembourg	Luxembourg		Europe	Luxembourg	Luxembourg	genome	29872	Human	76	Male	B.1	G	Laboratoire National de Sante, Microbiology, Virology	Laboratoire National de Sante, Microbiology, Epidemiology and Microbial Genomics	Anke Wienecke-Baldacchino et al	https://www.gisaid.org	?	?	4/29/2020
Luxembourg/LNS0406113/2020	ncov	EPI_ISL_434501	?	4/14/2020	Europe	Luxembourg	Luxembourg		Europe	Luxembourg	Luxembourg	genome	29872	Human	48	Male	B.1	G	Laboratoire National de Sante, Microbiology, Virology	Laboratoire National de Sante, Microbiology, Epidemiology and Microbial Genomics	Anke Wienecke-Baldacchino et al	https://www.gisaid.org	?	?	4/29/2020
Luxembourg/LNS0461939/2020	ncov	EPI_ISL_434499	?	4/15/2020	Europe	Luxembourg	Luxembourg		Europe	Luxembourg	Luxembourg	genome	29873	Human	40	Female	B.1	G	Laboratoire National de Sante, Microbiology, Virology	Laboratoire National de Sante, Microbiology, Epidemiology and Microbial Genomics	Anke Wienecke-Baldacchino et al	https://www.gisaid.org	?	?	4/29/2020
Luxembourg/LNS0481305/2020	ncov	EPI_ISL_429729	?	3/22/2020	Europe	Luxembourg	Luxembourg		Europe	Luxembourg	Luxembourg	genome	29872	Human	33	Male	B.1	GH	Laboratoire National de Sante, Microbiology, Virology	Laboratoire National de Sante, Microbiology, Epidemiology and Microbial Genomics	Anke Wienecke-Baldacchino et al	https://www.gisaid.org	?	?	4/24/2020
Luxembourg/LNS0516520/2020	ncov	EPI_ISL_428952	?	4/1/2020	Europe	Luxembourg	Luxembourg		Europe	Luxembourg	Luxembourg	genome	29857	Human	69	Male	B.1	G	Laboratoire National de Sante, Microbiology, Virology	Laboratoire National de Sante, Microbiology, Epidemiology and Microbial Genomics	Anke Wienecke-Baldacchino et al	https://www.gisaid.org	?	?	4/22/2020
Luxembourg/LNS0522318/2020	ncov	EPI_ISL_428948	?	4/4/2020	Europe	Luxembourg	Luxembourg		Europe	Luxembourg	Luxembourg	genome	29854	Human	85	Female	B.1.12	GH	Laboratoire National de Sante, Microbiology, Virology	Laboratoire National de Sante, Microbiology, Epidemiology and Microbial Genomics	Anke Wienecke-Baldacchino et al	https://www.gisaid.org	?	?	4/22/2020
Luxembourg/LNS0610683/2020	ncov	EPI_ISL_429763	?	3/28/2020	Europe	Luxembourg	Luxembourg		Europe	Luxembourg	Luxembourg	genome	29854	Human	83	Male	B.1	GH	Laboratoire National de Sante, Microbiology, Virology	Laboratoire National de Sante, Microbiology, Epidemiology and Microbial Genomics	Anke Wienecke-Baldacchino et al	https://www.gisaid.org	?	?	4/24/2020
Luxembourg/LNS0681882/2020	ncov	EPI_ISL_459893	?	5/15/2020	Europe	Luxembourg	Luxembourg		Europe	Luxembourg	Luxembourg	genome	29871	Human	42	Male	B.1	GH	Laboratoire National de Sante, Microbiology, Virology	Laboratoire National de Sante, Microbiology, Epidemiology and Microbial Genomics	Anke Wienecke-Baldacchino et al	https://www.gisaid.org	?	?	6/4/2020
Luxembourg/LNS0687874/2020	ncov	EPI_ISL_429797	?	3/30/2020	Europe	Luxembourg	Luxembourg		Europe	Luxembourg	Luxembourg	genome	29854	Human	47	Female	B.1	G	Laboratoire National de Sante, Microbiology, Virology	Laboratoire National de Sante, Microbiology, Epidemiology and Microbial Genomics	Anke Wienecke-Baldacchino et al	https://www.gisaid.org	?	?	4/24/2020
Luxembourg/LNS0709551/2020	ncov	EPI_ISL_429781	?	3/23/2020	Europe	Luxembourg	Luxembourg		Europe	Luxembourg	Luxembourg	genome	29903	Human	45	Male	B.1	G	Laboratoire National de Sante, Microbiology, Virology	Laboratoire National de Sante, Microbiology, Epidemiology and Microbial Genomics	Anke Wienecke-Baldacchino et al	https://www.gisaid.org	?	?	4/24/2020
Luxembourg/LNS0724201/2020	ncov	EPI_ISL_445054	?	4/22/2020	Europe	Luxembourg	Luxembourg		Europe	Luxembourg	Luxembourg	genome	29861	Human	89	Female	B.1	G	Laboratoire National de Sante, Microbiology, Virology	Laboratoire National de Sante, Microbiology, Epidemiology and Microbial Genomics	Anke Wienecke-Baldacchino et al	https://www.gisaid.org	?	?	5/14/2020
Luxembourg/LNS0744902/2020	ncov	EPI_ISL_429761	?	3/27/2020	Europe	Luxembourg	Luxembourg		Europe	Luxembourg	Luxembourg	genome	29873	Human	80	Male	B	L	Laboratoire National de Sante, Microbiology, Virology	Laboratoire National de Sante, Microbiology, Epidemiology and Microbial Genomics	Anke Wienecke-Baldacchino et al	https://www.gisaid.org	?	?	4/24/2020
Luxembourg/LNS0756265/2020	ncov	EPI_ISL_429725	?	3/30/2020	Europe	Luxembourg	Luxembourg		Europe	Luxembourg	Luxembourg	genome	29903	Human	42	Male	B.1.5	G	Laboratoire National de Sante, Microbiology, Virology	Laboratoire National de Sante, Microbiology, Epidemiology and Microbial Genomics	Anke Wienecke-Baldacchino et al	https://www.gisaid.org	?	?	4/24/2020
Luxembourg/LNS0814393/2020	ncov	EPI_ISL_429766	?	3/23/2020	Europe	Luxembourg	Luxembourg		Europe	Luxembourg	Luxembourg	genome	29860	Human	51	Male	B.1	G	Laboratoire National de Sante, Microbiology, Virology	Laboratoire National de Sante, Microbiology, Epidemiology and Microbial Genomics	Anke Wienecke-Baldacchino et al	https://www.gisaid.org	?	?	4/24/2020
Luxembourg/LNS0814536/2020	ncov	EPI_ISL_421754	?	3/17/2020	Europe	Luxembourg	Luxembourg		Europe	Luxembourg	Luxembourg	genome	29860	Human	25	Male	B.1.5	G	Laboratoire National de Sante, Microbiology, Virology	Laboratoire National de Sante, Microbiology, Epidemiology and Microbial Genomics	Anke Wienecke-Baldacchino et al	https://www.gisaid.org	?	?	4/9/2020
Luxembourg/LNS0819394/2020	ncov	EPI_ISL_421746	?	3/17/2020	Europe	Luxembourg	Luxembourg		Europe	Luxembourg	Luxembourg	genome	29896	Human	37	Female	B.1	G	Laboratoire National de Sante, Microbiology, Virology	Laboratoire National de Sante, Microbiology, Epidemiology and Microbial Genomics	Anke Wienecke-Baldacchino et al	https://www.gisaid.org	?	?	4/9/2020
Luxembourg/LNS0857930/2020	ncov	EPI_ISL_445070	?	4/23/2020	Europe	Luxembourg	Luxembourg		Europe	Luxembourg	Luxembourg	genome	29871	Human	51	Male	B.1	G	Laboratoire National de Sante, Microbiology, Virology	Laboratoire National de Sante, Microbiology, Epidemiology and Microbial Genomics	Anke Wienecke-Baldacchino et al	https://www.gisaid.org	?	?	5/14/2020
Luxembourg/LNS0877496/2020	ncov	EPI_ISL_421749	?	3/17/2020	Europe	Luxembourg	Luxembourg		Europe	Luxembourg	Luxembourg	genome	29858	Human	62	Male	B.1	GH	Laboratoire National de Sante, Microbiology, Virology	Laboratoire National de Sante, Microbiology, Epidemiology and Microbial Genomics	Anke Wienecke-Baldacchino et al	https://www.gisaid.org	?	?	4/9/2020
Luxembourg/LNS0928727/2020	ncov	EPI_ISL_434494	?	4/12/2020	Europe	Luxembourg	Luxembourg		Europe	Luxembourg	Luxembourg	genome	29860	Human	54	Male	B.1	G	Laboratoire National de Sante, Microbiology, Virology	Laboratoire National de Sante, Microbiology, Epidemiology and Microbial Genomics	Anke Wienecke-Baldacchino et al	https://www.gisaid.org	?	?	4/29/2020
Luxembourg/LNS0972189/2020	ncov	EPI_ISL_434487	?	4/13/2020	Europe	Luxembourg	Luxembourg		Europe	Luxembourg	Luxembourg	genome	29869	Human	40	Male	B.1	G	Laboratoire National de Sante, Microbiology, Virology	Laboratoire National de Sante, Microbiology, Epidemiology and Microbial Genomics	Anke Wienecke-Baldacchino et al	https://www.gisaid.org	?	?	4/29/2020
Luxembourg/LNS0994857/2020	ncov	EPI_ISL_429777	?	3/24/2020	Europe	Luxembourg	Luxembourg		Europe	Luxembourg	Luxembourg	genome	29863	Human	61	Female	B.1.1	GR	Laboratoire National de Sante, Microbiology, Virology	Laboratoire National de Sante, Microbiology, Epidemiology and Microbial Genomics	Anke Wienecke-Baldacchino et al	https://www.gisaid.org	?	?	4/24/2020
Luxembourg/LNS1055944/2020	ncov	EPI_ISL_429768	?	3/23/2020	Europe	Luxembourg	Luxembourg		Europe	Luxembourg	Luxembourg	genome	29873	Human	46	Female	B.1	GH	Laboratoire National de Sante, Microbiology, Virology	Laboratoire National de Sante, Microbiology, Epidemiology and Microbial Genomics	Anke Wienecke-Baldacchino et al	https://www.gisaid.org	?	?	4/24/2020
Luxembourg/LNS1222966/2020	ncov	EPI_ISL_428946	?	4/2/2020	Europe	Luxembourg	Luxembourg		Europe	Luxembourg	Luxembourg	genome	29851	Human	53	Female	B.1.1	GR	Laboratoire National de Sante, Microbiology, Virology	Laboratoire National de Sante, Microbiology, Epidemiology and Microbial Genomics	Anke Wienecke-Baldacchino et al	https://www.gisaid.org	?	?	4/22/2020
Luxembourg/LNS1227733/2020	ncov	EPI_ISL_445061	?	4/24/2020	Europe	Luxembourg	Luxembourg		Europe	Luxembourg	Luxembourg	genome	29872	Human	74	Female	B.1	G	Laboratoire National de Sante, Microbiology, Virology	Laboratoire National de Sante, Microbiology, Epidemiology and Microbial Genomics	Anke Wienecke-Baldacchino et al	https://www.gisaid.org	?	?	5/14/2020
Luxembourg/LNS1314000/2020	ncov	EPI_ISL_428953	?	4/4/2020	Europe	Luxembourg	Luxembourg		Europe	Luxembourg	Luxembourg	genome	29871	Human	72	Female	B.1	G	Laboratoire National de Sante, Microbiology, Virology	Laboratoire National de Sante, Microbiology, Epidemiology and Microbial Genomics	Anke Wienecke-Baldacchino et al	https://www.gisaid.org	?	?	4/22/2020
Luxembourg/LNS1368952/2020	ncov	EPI_ISL_434493	?	4/11/2020	Europe	Luxembourg	Luxembourg		Europe	Luxembourg	Luxembourg	genome	29869	Human	46	Male	B.1	G	Laboratoire National de Sante, Microbiology, Virology	Laboratoire National de Sante, Microbiology, Epidemiology and Microbial Genomics	Anke Wienecke-Baldacchino et al	https://www.gisaid.org	?	?	4/29/2020
Luxembourg/LNS1387711/2020	ncov	EPI_ISL_428944	?	4/1/2020	Europe	Luxembourg	Luxembourg		Europe	Luxembourg	Luxembourg	genome	29866	Human	83	Female	B.1	G	Laboratoire National de Sante, Microbiology, Virology	Laboratoire National de Sante, Microbiology, Epidemiology and Microbial Genomics	Anke Wienecke-Baldacchino et al	https://www.gisaid.org	?	?	4/22/2020
Luxembourg/LNS1583223/2020	ncov	EPI_ISL_429712	?	3/24/2020	Europe	Luxembourg	Luxembourg		Europe	Luxembourg	Luxembourg	genome	29856	Human	?	Male	B.1	G	Laboratoire National de Sante, Microbiology, Virology	Laboratoire National de Sante, Microbiology, Epidemiology and Microbial Genomics	Anke Wienecke-Baldacchino et al	https://www.gisaid.org	?	?	4/24/2020
Luxembourg/LNS1586475/2020	ncov	EPI_ISL_445075	?	5/8/2020	Europe	Luxembourg	Luxembourg		Europe	Luxembourg	Luxembourg	genome	29873	Human	24	Male	B.1	GH	Laboratoire National de Sante, Microbiology, Virology	Laboratoire National de Sante, Microbiology, Epidemiology and Microbial Genomics	Anke Wienecke-Baldacchino et al	https://www.gisaid.org	?	?	5/14/2020
Luxembourg/LNS1586597/2020	ncov	EPI_ISL_421758	?	3/17/2020	Europe	Luxembourg	Luxembourg		Europe	Luxembourg	Luxembourg	genome	29851	Human	45	Male	B.1	G	Laboratoire National de Sante, Microbiology, Virology	Laboratoire National de Sante, Microbiology, Epidemiology and Microbial Genomics	Anke Wienecke-Baldacchino et al	https://www.gisaid.org	?	?	4/9/2020
Luxembourg/LNS1644489/2020	ncov	EPI_ISL_421740	?	3/17/2020	Europe	Luxembourg	Luxembourg		Europe	Luxembourg	Luxembourg	genome	29867	Human	55	Male	B.1	GH	Laboratoire National de Sante, Microbiology, Virology	Laboratoire National de Sante, Microbiology, Epidemiology and Microbial Genomics	Anke Wienecke-Baldacchino et al	https://www.gisaid.org	?	?	4/9/2020
Luxembourg/LNS1646752/2020	ncov	EPI_ISL_459894	?	5/12/2020	Europe	Luxembourg	Luxembourg		Europe	Luxembourg	Luxembourg	genome	29853	Human	40	Female	B.1	GH	Laboratoire National de Sante, Microbiology, Virology	Laboratoire National de Sante, Microbiology, Epidemiology and Microbial Genomics	Anke Wienecke-Baldacchino et al	https://www.gisaid.org	?	?	6/4/2020
Luxembourg/LNS1658150/2020	ncov	EPI_ISL_429742	?	4/10/2020	Europe	Luxembourg	Luxembourg		Europe	Luxembourg	Luxembourg	genome	29854	Human	81	Female	B.1	G	Laboratoire National de Sante, Microbiology, Virology	Laboratoire National de Sante, Microbiology, Epidemiology and Microbial Genomics	Anke Wienecke-Baldacchino et al	https://www.gisaid.org	?	?	4/24/2020
Luxembourg/LNS1660038/2020	ncov	EPI_ISL_428950	?	4/1/2020	Europe	Luxembourg	Luxembourg		Europe	Luxembourg	Luxembourg	genome	29854	Human	61	Male	B.1	GH	Laboratoire National de Sante, Microbiology, Virology	Laboratoire National de Sante, Microbiology, Epidemiology and Microbial Genomics	Anke Wienecke-Baldacchino et al	https://www.gisaid.org	?	?	4/22/2020
Luxembourg/LNS1667297/2020	ncov	EPI_ISL_445065	?	4/17/2020	Europe	Luxembourg	Luxembourg		Europe	Luxembourg	Luxembourg	genome	29868	Human	58	Male	B.1	GH	Laboratoire National de Sante, Microbiology, Virology	Laboratoire National de Sante, Microbiology, Epidemiology and Microbial Genomics	Anke Wienecke-Baldacchino et al	https://www.gisaid.org	?	?	5/14/2020
Luxembourg/LNS1673015/2020	ncov	EPI_ISL_434488	?	4/21/2020	Europe	Luxembourg	Luxembourg		Europe	Luxembourg	Luxembourg	genome	29894	Human	37	Male	B.1	GH	Laboratoire National de Sante, Microbiology, Virology	Laboratoire National de Sante, Microbiology, Epidemiology and Microbial Genomics	Anke Wienecke-Baldacchino et al	https://www.gisaid.org	?	?	4/29/2020
Luxembourg/LNS1703112/2020	ncov	EPI_ISL_429764	?	4/9/2020	Europe	Luxembourg	Luxembourg		Europe	Luxembourg	Luxembourg	genome	29868	Human	82	Male	B.1.12	GH	Laboratoire National de Sante, Microbiology, Virology	Laboratoire National de Sante, Microbiology, Epidemiology and Microbial Genomics	Anke Wienecke-Baldacchino et al	https://www.gisaid.org	?	?	4/24/2020
Luxembourg/LNS1890202/2020	ncov	EPI_ISL_445068	?	4/28/2020	Europe	Luxembourg	Luxembourg		Europe	Luxembourg	Luxembourg	genome	29854	Human	25	Female	B.1.1	GR	Laboratoire National de Sante, Microbiology, Virology	Laboratoire National de Sante, Microbiology, Epidemiology and Microbial Genomics	Anke Wienecke-Baldacchino et al	https://www.gisaid.org	?	?	5/14/2020
Luxembourg/LNS1891988/2020	ncov	EPI_ISL_429721	?	3/31/2020	Europe	Luxembourg	Luxembourg		Europe	Luxembourg	Luxembourg	genome	29851	Human	36	Male	B.1.1	GR	Laboratoire National de Sante, Microbiology, Virology	Laboratoire National de Sante, Microbiology, Epidemiology and Microbial Genomics	Anke Wienecke-Baldacchino et al	https://www.gisaid.org	?	?	4/24/2020
Luxembourg/LNS1995247/2020	ncov	EPI_ISL_429718	?	3/19/2020	Europe	Luxembourg	Luxembourg		Europe	Luxembourg	Luxembourg	genome	29855	Human	30	Male	B.1.1	GR	Laboratoire National de Sante, Microbiology, Virology	Laboratoire National de Sante, Microbiology, Epidemiology and Microbial Genomics	Anke Wienecke-Baldacchino et al	https://www.gisaid.org	?	?	4/24/2020
Luxembourg/LNS2013896/2020	ncov	EPI_ISL_417531	?	3/18/2020	Europe	Luxembourg	Luxembourg		Europe	Luxembourg	Luxembourg	genome	29876	Human	29	Male	B.1.12	GH	Laboratoire Nationale de Sant√©, Microbiology, Virology	Laboratoire Nationale de Sant√©, Microbiology, Epidemiology and Microbial Genomics	Anke Wienecke-Baldacchino et al	https://www.gisaid.org	?	?	3/27/2020
Luxembourg/LNS2128808/2020	ncov	EPI_ISL_417530	?	3/18/2020	Europe	Luxembourg	Luxembourg		Europe	Luxembourg	Luxembourg	genome	29873	Human	82	Male	B.1	G	Laboratoire Nationale de Sant√©, Microbiology, Virology	Laboratoire Nationale de Sant√©, Microbiology, Epidemiology and Microbial Genomics	Anke Wienecke-Baldacchino et al	https://www.gisaid.org	?	?	3/27/2020
Luxembourg/LNS2129030/2020	ncov	EPI_ISL_445073	?	4/23/2020	Europe	Luxembourg	Luxembourg		Europe	Luxembourg	Luxembourg	genome	29856	Human	40	Female	B.1	G	Laboratoire National de Sante, Microbiology, Virology	Laboratoire National de Sante, Microbiology, Epidemiology and Microbial Genomics	Anke Wienecke-Baldacchino et al	https://www.gisaid.org	?	?	5/14/2020
Luxembourg/LNS2156711/2020	ncov	EPI_ISL_445074	?	4/21/2020	Europe	Luxembourg	Luxembourg		Europe	Luxembourg	Luxembourg	genome	29857	Human	95	Female	B.1	G	Laboratoire National de Sante, Microbiology, Virology	Laboratoire National de Sante, Microbiology, Epidemiology and Microbial Genomics	Anke Wienecke-Baldacchino et al	https://www.gisaid.org	?	?	5/14/2020
Luxembourg/LNS2209136/2020	ncov	EPI_ISL_434497	?	4/12/2020	Europe	Luxembourg	Luxembourg		Europe	Luxembourg	Luxembourg	genome	29875	Human	82	Male	B.1	G	Laboratoire National de Sante, Microbiology, Virology	Laboratoire National de Sante, Microbiology, Epidemiology and Microbial Genomics	Anke Wienecke-Baldacchino et al	https://www.gisaid.org	?	?	4/29/2020
Luxembourg/LNS2259744/2020	ncov	EPI_ISL_445059	?	4/23/2020	Europe	Luxembourg	Luxembourg		Europe	Luxembourg	Luxembourg	genome	29859	Human	75	Male	B.1	G	Laboratoire National de Sante, Microbiology, Virology	Laboratoire National de Sante, Microbiology, Epidemiology and Microbial Genomics	Anke Wienecke-Baldacchino et al	https://www.gisaid.org	?	?	5/14/2020
Luxembourg/LNS2299410/2020	ncov	EPI_ISL_421745	?	3/17/2020	Europe	Luxembourg	Luxembourg		Europe	Luxembourg	Luxembourg	genome	29874	Human	56	Male	B.1	G	Laboratoire National de Sante, Microbiology, Virology	Laboratoire National de Sante, Microbiology, Epidemiology and Microbial Genomics	Anke Wienecke-Baldacchino et al	https://www.gisaid.org	?	?	4/9/2020
Luxembourg/LNS2334563/2020	ncov	EPI_ISL_421737	?	3/17/2020	Europe	Luxembourg	Luxembourg		Europe	Luxembourg	Luxembourg	genome	29873	Human	55	Male	B.1	G	Laboratoire National de Sante, Microbiology, Virology	Laboratoire National de Sante, Microbiology, Epidemiology and Microbial Genomics	Anke Wienecke-Baldacchino et al	https://www.gisaid.org	?	?	4/9/2020
Luxembourg/LNS2335124/2020	ncov	EPI_ISL_445066	?	4/24/2020	Europe	Luxembourg	Luxembourg		Europe	Luxembourg	Luxembourg	genome	29859	Human	26	Female	B.1	GH	Laboratoire National de Sante, Microbiology, Virology	Laboratoire National de Sante, Microbiology, Epidemiology and Microbial Genomics	Anke Wienecke-Baldacchino et al	https://www.gisaid.org	?	?	5/14/2020
Luxembourg/LNS2435702/2020	ncov	EPI_ISL_434511	?	4/21/2020	Europe	Luxembourg	Luxembourg		Europe	Luxembourg	Luxembourg	genome	29868	Human	27	Male	B.1	G	Laboratoire National de Sante, Microbiology, Virology	Laboratoire National de Sante, Microbiology, Epidemiology and Microbial Genomics	Anke Wienecke-Baldacchino et al	https://www.gisaid.org	?	?	4/29/2020
Luxembourg/LNS2458393/2020	ncov	EPI_ISL_434504	?	4/14/2020	Europe	Luxembourg	Luxembourg		Europe	Luxembourg	Luxembourg	genome	29872	Human	49	Male	B.1	GH	Laboratoire National de Sante, Microbiology, Virology	Laboratoire National de Sante, Microbiology, Epidemiology and Microbial Genomics	Anke Wienecke-Baldacchino et al	https://www.gisaid.org	?	?	4/29/2020
Luxembourg/LNS2458673/2020	ncov	EPI_ISL_421760	?	3/17/2020	Europe	Luxembourg	Luxembourg		Europe	Luxembourg	Luxembourg	genome	29872	Human	44	Female	B.1	G	Laboratoire National de Sante, Microbiology, Virology	Laboratoire National de Sante, Microbiology, Epidemiology and Microbial Genomics	Anke Wienecke-Baldacchino et al	https://www.gisaid.org	?	?	4/9/2020
Luxembourg/LNS2580723/2020	ncov	EPI_ISL_429778	?	3/22/2020	Europe	Luxembourg	Luxembourg		Europe	Luxembourg	Luxembourg	genome	29861	Human	27	Female	B.1	G	Laboratoire National de Sante, Microbiology, Virology	Laboratoire National de Sante, Microbiology, Epidemiology and Microbial Genomics	Anke Wienecke-Baldacchino et al	https://www.gisaid.org	?	?	4/24/2020
Luxembourg/LNS2629386/2020	ncov	EPI_ISL_434514	?	4/16/2020	Europe	Luxembourg	Luxembourg		Europe	Luxembourg	Luxembourg	genome	29874	Human	57	Male	B.1	GH	Laboratoire National de Sante, Microbiology, Virology	Laboratoire National de Sante, Microbiology, Epidemiology and Microbial Genomics	Anke Wienecke-Baldacchino et al	https://www.gisaid.org	?	?	4/29/2020
Luxembourg/LNS2696129/2020	ncov	EPI_ISL_429739	?	4/9/2020	Europe	Luxembourg	Luxembourg		Europe	Luxembourg	Luxembourg	genome	29851	Human	54	Female	B.1	G	Laboratoire National de Sante, Microbiology, Virology	Laboratoire National de Sante, Microbiology, Epidemiology and Microbial Genomics	Anke Wienecke-Baldacchino et al	https://www.gisaid.org	?	?	4/24/2020
Luxembourg/LNS2818424/2020	ncov	EPI_ISL_434500	?	4/15/2020	Europe	Luxembourg	Luxembourg		Europe	Luxembourg	Luxembourg	genome	29873	Human	43	Male	B.1	GH	Laboratoire National de Sante, Microbiology, Virology	Laboratoire National de Sante, Microbiology, Epidemiology and Microbial Genomics	Anke Wienecke-Baldacchino et al	https://www.gisaid.org	?	?	4/29/2020
Luxembourg/LNS2848109/2020	ncov	EPI_ISL_417527	?	3/18/2020	Europe	Luxembourg	Luxembourg		Europe	Luxembourg	Luxembourg	genome	29887	Human	82	Male	B.1	G	Laboratoire Nationale de Sant√©, Microbiology, Virology	Laboratoire Nationale de Sant√©, Microbiology, Epidemiology and Microbial Genomics	Anke Wienecke-Baldacchino et al	https://www.gisaid.org	?	?	3/27/2020
Luxembourg/LNS2913521/2020	ncov	EPI_ISL_429746	?	3/26/2020	Europe	Luxembourg	Luxembourg		Europe	Luxembourg	Luxembourg	genome	29877	Human	71	Female	B.1	G	Laboratoire National de Sante, Microbiology, Virology	Laboratoire National de Sante, Microbiology, Epidemiology and Microbial Genomics	Anke Wienecke-Baldacchino et al	https://www.gisaid.org	?	?	4/24/2020
Luxembourg/LNS3029697/2020	ncov	EPI_ISL_445069	?	4/26/2020	Europe	Luxembourg	Luxembourg		Europe	Luxembourg	Luxembourg	genome	29872	Human	51	Male	B.1	G	Laboratoire National de Sante, Microbiology, Virology	Laboratoire National de Sante, Microbiology, Epidemiology and Microbial Genomics	Anke Wienecke-Baldacchino et al	https://www.gisaid.org	?	?	5/14/2020
Luxembourg/LNS3035957/2020	ncov	EPI_ISL_421750	?	3/17/2020	Europe	Luxembourg	Luxembourg		Europe	Luxembourg	Luxembourg	genome	29869	Human	26	Female	B.1	G	Laboratoire National de Sante, Microbiology, Virology	Laboratoire National de Sante, Microbiology, Epidemiology and Microbial Genomics	Anke Wienecke-Baldacchino et al	https://www.gisaid.org	?	?	4/9/2020
Luxembourg/LNS3052946/2020	ncov	EPI_ISL_421748	?	3/17/2020	Europe	Luxembourg	Luxembourg		Europe	Luxembourg	Luxembourg	genome	29869	Human	28	Female	B.1	GH	Laboratoire National de Sante, Microbiology, Virology	Laboratoire National de Sante, Microbiology, Epidemiology and Microbial Genomics	Anke Wienecke-Baldacchino et al	https://www.gisaid.org	?	?	4/9/2020
Luxembourg/LNS3059908/2020	ncov	EPI_ISL_459895	?	5/18/2020	Europe	Luxembourg	Luxembourg		Europe	Luxembourg	Luxembourg	genome	29854	Human	88	Female	B.1	G	Laboratoire National de Sante, Microbiology, Virology	Laboratoire National de Sante, Microbiology, Epidemiology and Microbial Genomics	Anke Wienecke-Baldacchino et al	https://www.gisaid.org	?	?	6/4/2020
Luxembourg/LNS3162972/2020	ncov	EPI_ISL_434513	?	4/14/2020	Europe	Luxembourg	Luxembourg		Europe	Luxembourg	Luxembourg	genome	29861	Human	56	Male	B.1.12	GH	Laboratoire National de Sante, Microbiology, Virology	Laboratoire National de Sante, Microbiology, Epidemiology and Microbial Genomics	Anke Wienecke-Baldacchino et al	https://www.gisaid.org	?	?	4/29/2020
Luxembourg/LNS3169999/2020	ncov	EPI_ISL_429782	?	3/29/2020	Europe	Luxembourg	Luxembourg		Europe	Luxembourg	Luxembourg	genome	29866	Human	65	Female	B.1	G	Laboratoire National de Sante, Microbiology, Virology	Laboratoire National de Sante, Microbiology, Epidemiology and Microbial Genomics	Anke Wienecke-Baldacchino et al	https://www.gisaid.org	?	?	4/24/2020
Luxembourg/LNS3187147/2020	ncov	EPI_ISL_429771	?	3/23/2020	Europe	Luxembourg	Luxembourg		Europe	Luxembourg	Luxembourg	genome	29861	Human	42	Male	B.1	G	Laboratoire National de Sante, Microbiology, Virology	Laboratoire National de Sante, Microbiology, Epidemiology and Microbial Genomics	Anke Wienecke-Baldacchino et al	https://www.gisaid.org	?	?	4/24/2020
Luxembourg/LNS3212178/2020	ncov	EPI_ISL_429728	?	3/26/2020	Europe	Luxembourg	Luxembourg		Europe	Luxembourg	Luxembourg	genome	29857	Human	58	Female	B.1	G	Laboratoire National de Sante, Microbiology, Virology	Laboratoire National de Sante, Microbiology, Epidemiology and Microbial Genomics	Anke Wienecke-Baldacchino et al	https://www.gisaid.org	?	?	4/24/2020
Luxembourg/LNS3257811/2020	ncov	EPI_ISL_429773	?	4/9/2020	Europe	Luxembourg	Luxembourg		Europe	Luxembourg	Luxembourg	genome	29872	Human	84	Male	B.1	G	Laboratoire National de Sante, Microbiology, Virology	Laboratoire National de Sante, Microbiology, Epidemiology and Microbial Genomics	Anke Wienecke-Baldacchino et al	https://www.gisaid.org	?	?	4/24/2020
Luxembourg/LNS3259987/2020	ncov	EPI_ISL_428939	?	4/1/2020	Europe	Luxembourg	Luxembourg		Europe	Luxembourg	Luxembourg	genome	29873	Human	87	Female	B.1.1	GR	Laboratoire National de Sante, Microbiology, Virology	Laboratoire National de Sante, Microbiology, Epidemiology and Microbial Genomics	Anke Wienecke-Baldacchino et al	https://www.gisaid.org	?	?	4/22/2020
Luxembourg/LNS3283768/2020	ncov	EPI_ISL_429787	?	3/22/2020	Europe	Luxembourg	Luxembourg		Europe	Luxembourg	Luxembourg	genome	29873	Human	37	Female	B.1	GH	Laboratoire National de Sante, Microbiology, Virology	Laboratoire National de Sante, Microbiology, Epidemiology and Microbial Genomics	Anke Wienecke-Baldacchino et al	https://www.gisaid.org	?	?	4/24/2020
Luxembourg/LNS3307371/2020	ncov	EPI_ISL_421735	?	3/17/2020	Europe	Luxembourg	Luxembourg		Europe	Luxembourg	Luxembourg	genome	29868	Human	35	Male	A.2	S	Laboratoire National de Sante, Microbiology, Virology	Laboratoire National de Sante, Microbiology, Epidemiology and Microbial Genomics	Anke Wienecke-Baldacchino et al	https://www.gisaid.org	?	?	4/9/2020
Luxembourg/LNS3404815/2020	ncov	EPI_ISL_421738	?	3/17/2020	Europe	Luxembourg	Luxembourg		Europe	Luxembourg	Luxembourg	genome	29892	Human	33	Male	B.1	G	Laboratoire National de Sante, Microbiology, Virology	Laboratoire National de Sante, Microbiology, Epidemiology and Microbial Genomics	Anke Wienecke-Baldacchino et al	https://www.gisaid.org	?	?	4/9/2020
Luxembourg/LNS3437586/2020	ncov	EPI_ISL_429767	?	3/25/2020	Europe	Luxembourg	Luxembourg		Europe	Luxembourg	Luxembourg	genome	29864	Human	43	Female	B.1.12	GH	Laboratoire National de Sante, Microbiology, Virology	Laboratoire National de Sante, Microbiology, Epidemiology and Microbial Genomics	Anke Wienecke-Baldacchino et al	https://www.gisaid.org	?	?	4/24/2020
Luxembourg/LNS3652733/2020	ncov	EPI_ISL_429706	?	4/9/2020	Europe	Luxembourg	Luxembourg		Europe	Luxembourg	Luxembourg	genome	29861	Human	98	Female	B.1.1	GR	Laboratoire National de Sante, Microbiology, Virology	Laboratoire National de Sante, Microbiology, Epidemiology and Microbial Genomics	Anke Wienecke-Baldacchino et al	https://www.gisaid.org	?	?	4/24/2020
Luxembourg/LNS3660996/2020	ncov	EPI_ISL_459896	?	5/14/2020	Europe	Luxembourg	Luxembourg		Europe	Luxembourg	Luxembourg	genome	29861	Human	45	Female	B.1	GH	Laboratoire National de Sante, Microbiology, Virology	Laboratoire National de Sante, Microbiology, Epidemiology and Microbial Genomics	Anke Wienecke-Baldacchino et al	https://www.gisaid.org	?	?	6/4/2020
Luxembourg/LNS3694003/2020	ncov	EPI_ISL_417528	?	3/18/2020	Europe	Luxembourg	Luxembourg		Europe	Luxembourg	Luxembourg	genome	29858	Human	69	Male	B.2	V	Laboratoire Nationale de Sant√©, Microbiology, Virology	Laboratoire Nationale de Sant√©, Microbiology, Epidemiology and Microbial Genomics	Anke Wienecke-Baldacchino et al	https://www.gisaid.org	?	?	3/27/2020
Luxembourg/LNS3702558/2020	ncov	EPI_ISL_428945	?	4/3/2020	Europe	Luxembourg	Luxembourg		Europe	Luxembourg	Luxembourg	genome	29868	Human	85	Male	B.1	G	Laboratoire National de Sante, Microbiology, Virology	Laboratoire National de Sante, Microbiology, Epidemiology and Microbial Genomics	Anke Wienecke-Baldacchino et al	https://www.gisaid.org	?	?	4/22/2020
Luxembourg/LNS3770609/2020	ncov	EPI_ISL_421747	?	3/17/2020	Europe	Luxembourg	Luxembourg		Europe	Luxembourg	Luxembourg	genome	29876	Human	12	Male	B.1	G	Laboratoire National de Sante, Microbiology, Virology	Laboratoire National de Sante, Microbiology, Epidemiology and Microbial Genomics	Anke Wienecke-Baldacchino et al	https://www.gisaid.org	?	?	4/9/2020
Luxembourg/LNS3829840/2020	ncov	EPI_ISL_429726	?	3/26/2020	Europe	Luxembourg	Luxembourg		Europe	Luxembourg	Luxembourg	genome	29857	Human	65	Male	B.1	G	Laboratoire National de Sante, Microbiology, Virology	Laboratoire National de Sante, Microbiology, Epidemiology and Microbial Genomics	Anke Wienecke-Baldacchino et al	https://www.gisaid.org	?	?	4/24/2020
Luxembourg/LNS3877212/2020	ncov	EPI_ISL_459897	?	4/17/2020	Europe	Luxembourg	Luxembourg		Europe	Luxembourg	Luxembourg	genome	29854	Human	61	Female	B.1	G	Laboratoire National de Sante, Microbiology, Virology	Laboratoire National de Sante, Microbiology, Epidemiology and Microbial Genomics	Anke Wienecke-Baldacchino et al	https://www.gisaid.org	?	?	6/4/2020
Luxembourg/LNS3923316/2020	ncov	EPI_ISL_459898	?	5/13/2020	Europe	Luxembourg	Luxembourg		Europe	Luxembourg	Luxembourg	genome	29864	Human	23	Female	B.1	G	Laboratoire National de Sante, Microbiology, Virology	Laboratoire National de Sante, Microbiology, Epidemiology and Microbial Genomics	Anke Wienecke-Baldacchino et al	https://www.gisaid.org	?	?	6/4/2020
Luxembourg/LNS3989293/2020	ncov	EPI_ISL_429749	?	3/24/2020	Europe	Luxembourg	Luxembourg		Europe	Luxembourg	Luxembourg	genome	29868	Human	33	Male	B.1.1	GR	Laboratoire National de Sante, Microbiology, Virology	Laboratoire National de Sante, Microbiology, Epidemiology and Microbial Genomics	Anke Wienecke-Baldacchino et al	https://www.gisaid.org	?	?	4/24/2020
Luxembourg/LNS4028260/2020	ncov	EPI_ISL_434510	?	4/13/2020	Europe	Luxembourg	Luxembourg		Europe	Luxembourg	Luxembourg	genome	29861	Human	72	Male	B.1.12	GH	Laboratoire National de Sante, Microbiology, Virology	Laboratoire National de Sante, Microbiology, Epidemiology and Microbial Genomics	Anke Wienecke-Baldacchino et al	https://www.gisaid.org	?	?	4/29/2020
Luxembourg/LNS4107430/2020	ncov	EPI_ISL_429772	?	3/28/2020	Europe	Luxembourg	Luxembourg		Europe	Luxembourg	Luxembourg	genome	29861	Human	56	Female	B.1	GH	Laboratoire National de Sante, Microbiology, Virology	Laboratoire National de Sante, Microbiology, Epidemiology and Microbial Genomics	Anke Wienecke-Baldacchino et al	https://www.gisaid.org	?	?	4/24/2020
Luxembourg/LNS4235576/2020	ncov	EPI_ISL_421759	?	3/17/2020	Europe	Luxembourg	Luxembourg		Europe	Luxembourg	Luxembourg	genome	29898	Human	42	Female	B.1	G	Laboratoire National de Sante, Microbiology, Virology	Laboratoire National de Sante, Microbiology, Epidemiology and Microbial Genomics	Anke Wienecke-Baldacchino et al	https://www.gisaid.org	?	?	4/9/2020
Luxembourg/LNS4245799/2020	ncov	EPI_ISL_429753	?	3/24/2020	Europe	Luxembourg	Luxembourg		Europe	Luxembourg	Luxembourg	genome	29879	Human	26	Female	B.1	G	Laboratoire National de Sante, Microbiology, Virology	Laboratoire National de Sante, Microbiology, Epidemiology and Microbial Genomics	Anke Wienecke-Baldacchino et al	https://www.gisaid.org	?	?	4/24/2020
Luxembourg/LNS4254328/2020	ncov	EPI_ISL_429737	?	3/24/2020	Europe	Luxembourg	Luxembourg		Europe	Luxembourg	Luxembourg	genome	29865	Human	30	Female	B.1	GH	Laboratoire National de Sante, Microbiology, Virology	Laboratoire National de Sante, Microbiology, Epidemiology and Microbial Genomics	Anke Wienecke-Baldacchino et al	https://www.gisaid.org	?	?	4/24/2020
Luxembourg/LNS4271201/2020	ncov	EPI_ISL_428951	?	4/2/2020	Europe	Luxembourg	Luxembourg		Europe	Luxembourg	Luxembourg	genome	29837	Human	48	Male	B.1	GH	Laboratoire National de Sante, Microbiology, Virology	Laboratoire National de Sante, Microbiology, Epidemiology and Microbial Genomics	Anke Wienecke-Baldacchino et al	https://www.gisaid.org	?	?	4/22/2020
Luxembourg/LNS4284220/2020	ncov	EPI_ISL_429799	?	3/30/2020	Europe	Luxembourg	Luxembourg		Europe	Luxembourg	Luxembourg	genome	29861	Human	50	Female	B.1	G	Laboratoire National de Sante, Microbiology, Virology	Laboratoire National de Sante, Microbiology, Epidemiology and Microbial Genomics	Anke Wienecke-Baldacchino et al	https://www.gisaid.org	?	?	4/24/2020
Luxembourg/LNS4295690/2020	ncov	EPI_ISL_428959	?	4/1/2020	Europe	Luxembourg	Luxembourg		Europe	Luxembourg	Luxembourg	genome	29873	Human	41	Female	B.3	L	Laboratoire National de Sante, Microbiology, Virology	Laboratoire National de Sante, Microbiology, Epidemiology and Microbial Genomics	Anke Wienecke-Baldacchino et al	https://www.gisaid.org	?	?	4/22/2020
Luxembourg/LNS4423730/2020	ncov	EPI_ISL_429733	?	3/22/2020	Europe	Luxembourg	Luxembourg		Europe	Luxembourg	Luxembourg	genome	29885	Human	0	Male	B.1	GH	Laboratoire National de Sante, Microbiology, Virology	Laboratoire National de Sante, Microbiology, Epidemiology and Microbial Genomics	Anke Wienecke-Baldacchino et al	https://www.gisaid.org	?	?	4/24/2020
Luxembourg/LNS4530810/2020	ncov	EPI_ISL_429770	?	3/28/2020	Europe	Luxembourg	Luxembourg		Europe	Luxembourg	Luxembourg	genome	29864	Human	0	Female	B.1	G	Laboratoire National de Sante, Microbiology, Virology	Laboratoire National de Sante, Microbiology, Epidemiology and Microbial Genomics	Anke Wienecke-Baldacchino et al	https://www.gisaid.org	?	?	4/24/2020
Luxembourg/LNS4535024/2020	ncov	EPI_ISL_445063	?	4/26/2020	Europe	Luxembourg	Luxembourg		Europe	Luxembourg	Luxembourg	genome	29860	Human	46	Male	B.1	G	Laboratoire National de Sante, Microbiology, Virology	Laboratoire National de Sante, Microbiology, Epidemiology and Microbial Genomics	Anke Wienecke-Baldacchino et al	https://www.gisaid.org	?	?	5/14/2020
Luxembourg/LNS4569788/2020	ncov	EPI_ISL_421752	?	3/17/2020	Europe	Luxembourg	Luxembourg		Europe	Luxembourg	Luxembourg	genome	29861	Human	29	Female	B.1	G	Laboratoire National de Sante, Microbiology, Virology	Laboratoire National de Sante, Microbiology, Epidemiology and Microbial Genomics	Anke Wienecke-Baldacchino et al	https://www.gisaid.org	?	?	4/9/2020
Luxembourg/LNS4576534/2020	ncov	EPI_ISL_429751	?	3/28/2020	Europe	Luxembourg	Luxembourg		Europe	Luxembourg	Luxembourg	genome	29851	Human	46	Male	B.1	GH	Laboratoire National de Sante, Microbiology, Virology	Laboratoire National de Sante, Microbiology, Epidemiology and Microbial Genomics	Anke Wienecke-Baldacchino et al	https://www.gisaid.org	?	?	4/24/2020
Luxembourg/LNS4641661/2020	ncov	EPI_ISL_429707	?	3/18/2020	Europe	Luxembourg	Luxembourg		Europe	Luxembourg	Luxembourg	genome	29854	Human	29	Male	B.1	GH	Laboratoire National de Sante, Microbiology, Virology	Laboratoire National de Sante, Microbiology, Epidemiology and Microbial Genomics	Anke Wienecke-Baldacchino et al	https://www.gisaid.org	?	?	4/24/2020
Luxembourg/LNS4719278/2020	ncov	EPI_ISL_429790	?	3/27/2020	Europe	Luxembourg	Luxembourg		Europe	Luxembourg	Luxembourg	genome	29854	Human	72	Male	B.1.12	GH	Laboratoire National de Sante, Microbiology, Virology	Laboratoire National de Sante, Microbiology, Epidemiology and Microbial Genomics	Anke Wienecke-Baldacchino et al	https://www.gisaid.org	?	?	4/24/2020
Luxembourg/LNS4757989/2020	ncov	EPI_ISL_434498	?	4/15/2020	Europe	Luxembourg	Luxembourg		Europe	Luxembourg	Luxembourg	genome	29873	Human	75	Male	B.1	G	Laboratoire National de Sante, Microbiology, Virology	Laboratoire National de Sante, Microbiology, Epidemiology and Microbial Genomics	Anke Wienecke-Baldacchino et al	https://www.gisaid.org	?	?	4/29/2020
Luxembourg/LNS4780904/2020	ncov	EPI_ISL_434509	?	4/10/2020	Europe	Luxembourg	Luxembourg		Europe	Luxembourg	Luxembourg	genome	29861	Human	78	Female	B.2	V	Laboratoire National de Sante, Microbiology, Virology	Laboratoire National de Sante, Microbiology, Epidemiology and Microbial Genomics	Anke Wienecke-Baldacchino et al	https://www.gisaid.org	?	?	4/29/2020
Luxembourg/LNS4818581/2020	ncov	EPI_ISL_429786	?	3/31/2020	Europe	Luxembourg	Luxembourg		Europe	Luxembourg	Luxembourg	genome	29864	Human	61	Female	B.1	G	Laboratoire National de Sante, Microbiology, Virology	Laboratoire National de Sante, Microbiology, Epidemiology and Microbial Genomics	Anke Wienecke-Baldacchino et al	https://www.gisaid.org	?	?	4/24/2020
Luxembourg/LNS4830703/2020	ncov	EPI_ISL_429748	?	3/18/2020	Europe	Luxembourg	Luxembourg		Europe	Luxembourg	Luxembourg	genome	29861	Human	64	Male	B.1.12	GH	Laboratoire National de Sante, Microbiology, Virology	Laboratoire National de Sante, Microbiology, Epidemiology and Microbial Genomics	Anke Wienecke-Baldacchino et al	https://www.gisaid.org	?	?	4/24/2020
Luxembourg/LNS4885848/2020	ncov	EPI_ISL_428941	?	4/3/2020	Europe	Luxembourg	Luxembourg		Europe	Luxembourg	Luxembourg	genome	29856	Human	1	Male	B.1	G	Laboratoire National de Sante, Microbiology, Virology	Laboratoire National de Sante, Microbiology, Epidemiology and Microbial Genomics	Anke Wienecke-Baldacchino et al	https://www.gisaid.org	?	?	4/22/2020
Luxembourg/LNS4946091/2020	ncov	EPI_ISL_429756	?	3/27/2020	Europe	Luxembourg	Luxembourg		Europe	Luxembourg	Luxembourg	genome	29864	Human	30	Female	B.1.12	GH	Laboratoire National de Sante, Microbiology, Virology	Laboratoire National de Sante, Microbiology, Epidemiology and Microbial Genomics	Anke Wienecke-Baldacchino et al	https://www.gisaid.org	?	?	4/24/2020
Luxembourg/LNS5041225/2020	ncov	EPI_ISL_429710	?	3/28/2020	Europe	Luxembourg	Luxembourg		Europe	Luxembourg	Luxembourg	genome	29872	Human	54	Male	B.1	G	Laboratoire National de Sante, Microbiology, Virology	Laboratoire National de Sante, Microbiology, Epidemiology and Microbial Genomics	Anke Wienecke-Baldacchino et al	https://www.gisaid.org	?	?	4/24/2020
Luxembourg/LNS5069629/2020	ncov	EPI_ISL_429717	?	3/31/2020	Europe	Luxembourg	Luxembourg		Europe	Luxembourg	Luxembourg	genome	29856	Human	29	Female	B.1	G	Laboratoire National de Sante, Microbiology, Virology	Laboratoire National de Sante, Microbiology, Epidemiology and Microbial Genomics	Anke Wienecke-Baldacchino et al	https://www.gisaid.org	?	?	4/24/2020
Luxembourg/LNS5277361/2020	ncov	EPI_ISL_429723	?	3/22/2020	Europe	Luxembourg	Luxembourg		Europe	Luxembourg	Luxembourg	genome	29895	Human	44	Male	B.1.1	GR	Laboratoire National de Sante, Microbiology, Virology	Laboratoire National de Sante, Microbiology, Epidemiology and Microbial Genomics	Anke Wienecke-Baldacchino et al	https://www.gisaid.org	?	?	4/24/2020
Luxembourg/LNS5358505/2020	ncov	EPI_ISL_429735	?	3/20/2020	Europe	Luxembourg	Luxembourg		Europe	Luxembourg	Luxembourg	genome	29860	Human	32	Male	B.1	G	Laboratoire National de Sante, Microbiology, Virology	Laboratoire National de Sante, Microbiology, Epidemiology and Microbial Genomics	Anke Wienecke-Baldacchino et al	https://www.gisaid.org	?	?	4/24/2020
Luxembourg/LNS5372169/2020	ncov	EPI_ISL_429800	?	3/20/2020	Europe	Luxembourg	Luxembourg		Europe	Luxembourg	Luxembourg	genome	29860	Human	85	Male	B.1	G	Laboratoire National de Sante, Microbiology, Virology	Laboratoire National de Sante, Microbiology, Epidemiology and Microbial Genomics	Anke Wienecke-Baldacchino et al	https://www.gisaid.org	?	?	4/24/2020
Luxembourg/LNS5413802/2020	ncov	EPI_ISL_428958	?	4/7/2020	Europe	Luxembourg	Luxembourg		Europe	Luxembourg	Luxembourg	genome	29854	Human	73	Male	B.1	G	Laboratoire National de Sante, Microbiology, Virology	Laboratoire National de Sante, Microbiology, Epidemiology and Microbial Genomics	Anke Wienecke-Baldacchino et al	https://www.gisaid.org	?	?	4/22/2020
Luxembourg/LNS5444595/2020	ncov	EPI_ISL_428957	?	4/7/2020	Europe	Luxembourg	Luxembourg		Europe	Luxembourg	Luxembourg	genome	29854	Human	67	Male	B.1	G	Laboratoire National de Sante, Microbiology, Virology	Laboratoire National de Sante, Microbiology, Epidemiology and Microbial Genomics	Anke Wienecke-Baldacchino et al	https://www.gisaid.org	?	?	4/22/2020
Luxembourg/LNS5488745/2020	ncov	EPI_ISL_429738	?	3/18/2020	Europe	Luxembourg	Luxembourg		Europe	Luxembourg	Luxembourg	genome	29857	Human	52	Female	A.2	S	Laboratoire National de Sante, Microbiology, Virology	Laboratoire National de Sante, Microbiology, Epidemiology and Microbial Genomics	Anke Wienecke-Baldacchino et al	https://www.gisaid.org	?	?	4/24/2020
Luxembourg/LNS5507695/2020	ncov	EPI_ISL_459899	?	5/15/2020	Europe	Luxembourg	Luxembourg		Europe	Luxembourg	Luxembourg	genome	29877	Human	22	Male	B.1	GH	Laboratoire National de Sante, Microbiology, Virology	Laboratoire National de Sante, Microbiology, Epidemiology and Microbial Genomics	Anke Wienecke-Baldacchino et al	https://www.gisaid.org	?	?	6/4/2020
Luxembourg/LNS5519604/2020	ncov	EPI_ISL_429711	?	3/20/2020	Europe	Luxembourg	Luxembourg		Europe	Luxembourg	Luxembourg	genome	29876	Human	50	Female	B.1	G	Laboratoire National de Sante, Microbiology, Virology	Laboratoire National de Sante, Microbiology, Epidemiology and Microbial Genomics	Anke Wienecke-Baldacchino et al	https://www.gisaid.org	?	?	4/24/2020
Luxembourg/LNS5549490/2020	ncov	EPI_ISL_429740	?	3/25/2020	Europe	Luxembourg	Luxembourg		Europe	Luxembourg	Luxembourg	genome	29860	Human	31	Male	B.1	G	Laboratoire National de Sante, Microbiology, Virology	Laboratoire National de Sante, Microbiology, Epidemiology and Microbial Genomics	Anke Wienecke-Baldacchino et al	https://www.gisaid.org	?	?	4/24/2020
Luxembourg/LNS5611124/2020	ncov	EPI_ISL_429774	?	3/23/2020	Europe	Luxembourg	Luxembourg		Europe	Luxembourg	Luxembourg	genome	29861	Human	27	Female	A.2	S	Laboratoire National de Sante, Microbiology, Virology	Laboratoire National de Sante, Microbiology, Epidemiology and Microbial Genomics	Anke Wienecke-Baldacchino et al	https://www.gisaid.org	?	?	4/24/2020
Luxembourg/LNS5664245/2020	ncov	EPI_ISL_429752	?	3/26/2020	Europe	Luxembourg	Luxembourg		Europe	Luxembourg	Luxembourg	genome	29857	Human	36	Male	B.1	G	Laboratoire National de Sante, Microbiology, Virology	Laboratoire National de Sante, Microbiology, Epidemiology and Microbial Genomics	Anke Wienecke-Baldacchino et al	https://www.gisaid.org	?	?	4/24/2020
Luxembourg/LNS5677421/2020	ncov	EPI_ISL_429784	?	3/27/2020	Europe	Luxembourg	Luxembourg		Europe	Luxembourg	Luxembourg	genome	29860	Human	60	Female	B.1	GH	Laboratoire National de Sante, Microbiology, Virology	Laboratoire National de Sante, Microbiology, Epidemiology and Microbial Genomics	Anke Wienecke-Baldacchino et al	https://www.gisaid.org	?	?	4/24/2020
Luxembourg/LNS5680075/2020	ncov	EPI_ISL_429780	?	3/26/2020	Europe	Luxembourg	Luxembourg		Europe	Luxembourg	Luxembourg	genome	29873	Human	34	Male	B.3	L	Laboratoire National de Sante, Microbiology, Virology	Laboratoire National de Sante, Microbiology, Epidemiology and Microbial Genomics	Anke Wienecke-Baldacchino et al	https://www.gisaid.org	?	?	4/24/2020
Luxembourg/LNS5711030/2020	ncov	EPI_ISL_445072	?	4/21/2020	Europe	Luxembourg	Luxembourg		Europe	Luxembourg	Luxembourg	genome	29869	Human	18	Male	B.1	G	Laboratoire National de Sante, Microbiology, Virology	Laboratoire National de Sante, Microbiology, Epidemiology and Microbial Genomics	Anke Wienecke-Baldacchino et al	https://www.gisaid.org	?	?	5/14/2020
Luxembourg/LNS5723911/2020	ncov	EPI_ISL_429765	?	3/22/2020	Europe	Luxembourg	Luxembourg		Europe	Luxembourg	Luxembourg	genome	29854	Human	46	Male	B.1	G	Laboratoire National de Sante, Microbiology, Virology	Laboratoire National de Sante, Microbiology, Epidemiology and Microbial Genomics	Anke Wienecke-Baldacchino et al	https://www.gisaid.org	?	?	4/24/2020
Luxembourg/LNS5742995/2020	ncov	EPI_ISL_445055	?	4/22/2020	Europe	Luxembourg	Luxembourg		Europe	Luxembourg	Luxembourg	genome	29868	Human	91	Male	B.1	G	Laboratoire National de Sante, Microbiology, Virology	Laboratoire National de Sante, Microbiology, Epidemiology and Microbial Genomics	Anke Wienecke-Baldacchino et al	https://www.gisaid.org	?	?	5/14/2020
Luxembourg/LNS5807524/2020	ncov	EPI_ISL_434502	?	4/13/2020	Europe	Luxembourg	Luxembourg		Europe	Luxembourg	Luxembourg	genome	29900	Human	75	Male	B.1	G	Laboratoire National de Sante, Microbiology, Virology	Laboratoire National de Sante, Microbiology, Epidemiology and Microbial Genomics	Anke Wienecke-Baldacchino et al	https://www.gisaid.org	?	?	4/29/2020
Luxembourg/LNS5953507/2020	ncov	EPI_ISL_434515	?	4/15/2020	Europe	Luxembourg	Luxembourg		Europe	Luxembourg	Luxembourg	genome	29865	Human	80	Male	B.1	G	Laboratoire National de Sante, Microbiology, Virology	Laboratoire National de Sante, Microbiology, Epidemiology and Microbial Genomics	Anke Wienecke-Baldacchino et al	https://www.gisaid.org	?	?	4/29/2020
Luxembourg/LNS5971805/2020	ncov	EPI_ISL_428954	?	4/5/2020	Europe	Luxembourg	Luxembourg		Europe	Luxembourg	Luxembourg	genome	29863	Human	22	Male	B.1	G	Laboratoire National de Sante, Microbiology, Virology	Laboratoire National de Sante, Microbiology, Epidemiology and Microbial Genomics	Anke Wienecke-Baldacchino et al	https://www.gisaid.org	?	?	4/22/2020
Luxembourg/LNS6096422/2020	ncov	EPI_ISL_434490	?	4/10/2020	Europe	Luxembourg	Luxembourg		Europe	Luxembourg	Luxembourg	genome	29857	Human	76	Female	B.1	G	Laboratoire National de Sante, Microbiology, Virology	Laboratoire National de Sante, Microbiology, Epidemiology and Microbial Genomics	Anke Wienecke-Baldacchino et al	https://www.gisaid.org	?	?	4/29/2020
Luxembourg/LNS6137379/2020	ncov	EPI_ISL_429722	?	4/1/2020	Europe	Luxembourg	Luxembourg		Europe	Luxembourg	Luxembourg	genome	29861	Human	38	Male	B.1	GH	Laboratoire National de Sante, Microbiology, Virology	Laboratoire National de Sante, Microbiology, Epidemiology and Microbial Genomics	Anke Wienecke-Baldacchino et al	https://www.gisaid.org	?	?	4/24/2020
Luxembourg/LNS6175058/2020	ncov	EPI_ISL_428947	?	4/2/2020	Europe	Luxembourg	Luxembourg		Europe	Luxembourg	Luxembourg	genome	29860	Human	51	Male	B.1	G	Laboratoire National de Sante, Microbiology, Virology	Laboratoire National de Sante, Microbiology, Epidemiology and Microbial Genomics	Anke Wienecke-Baldacchino et al	https://www.gisaid.org	?	?	4/22/2020
Luxembourg/LNS6264620/2020	ncov	EPI_ISL_429731	?	3/31/2020	Europe	Luxembourg	Luxembourg		Europe	Luxembourg	Luxembourg	genome	29854	Human	80	Male	B.3	L	Laboratoire National de Sante, Microbiology, Virology	Laboratoire National de Sante, Microbiology, Epidemiology and Microbial Genomics	Anke Wienecke-Baldacchino et al	https://www.gisaid.org	?	?	4/24/2020
Luxembourg/LNS6274573/2020	ncov	EPI_ISL_428962	?	4/6/2020	Europe	Luxembourg	Luxembourg		Europe	Luxembourg	Luxembourg	genome	29887	Human	45	Male	B.1	GH	Laboratoire National de Sante, Microbiology, Virology	Laboratoire National de Sante, Microbiology, Epidemiology and Microbial Genomics	Anke Wienecke-Baldacchino et al	https://www.gisaid.org	?	?	4/22/2020
Luxembourg/LNS6277439/2020	ncov	EPI_ISL_429762	?	3/22/2020	Europe	Luxembourg	Luxembourg		Europe	Luxembourg	Luxembourg	genome	29860	Human	60	Male	B.1	G	Laboratoire National de Sante, Microbiology, Virology	Laboratoire National de Sante, Microbiology, Epidemiology and Microbial Genomics	Anke Wienecke-Baldacchino et al	https://www.gisaid.org	?	?	4/24/2020
Luxembourg/LNS6282845/2020	ncov	EPI_ISL_417533	?	3/18/2020	Europe	Luxembourg	Luxembourg		Europe	Luxembourg	Luxembourg	genome	29877	Human	11	Male	B.1	G	Laboratoire Nationale de Sant√©, Microbiology, Virology	Laboratoire Nationale de Sant√©, Microbiology, Epidemiology and Microbial Genomics	Anke Wienecke-Baldacchino et al	https://www.gisaid.org	?	?	3/27/2020
Luxembourg/LNS6325758/2020	ncov	EPI_ISL_429743	?	3/29/2020	Europe	Luxembourg	Luxembourg		Europe	Luxembourg	Luxembourg	genome	29861	Human	54	Female	A.2	S	Laboratoire National de Sante, Microbiology, Virology	Laboratoire National de Sante, Microbiology, Epidemiology and Microbial Genomics	Anke Wienecke-Baldacchino et al	https://www.gisaid.org	?	?	4/24/2020
Luxembourg/LNS6326231/2020	ncov	EPI_ISL_428960	?	4/2/2020	Europe	Luxembourg	Luxembourg		Europe	Luxembourg	Luxembourg	genome	29874	Human	58	Male	B.1	G	Laboratoire National de Sante, Microbiology, Virology	Laboratoire National de Sante, Microbiology, Epidemiology and Microbial Genomics	Anke Wienecke-Baldacchino et al	https://www.gisaid.org	?	?	4/22/2020
Luxembourg/LNS6344924/2020	ncov	EPI_ISL_429745	?	3/30/2020	Europe	Luxembourg	Luxembourg		Europe	Luxembourg	Luxembourg	genome	29843	Human	54	Male	B.1	G	Laboratoire National de Sante, Microbiology, Virology	Laboratoire National de Sante, Microbiology, Epidemiology and Microbial Genomics	Anke Wienecke-Baldacchino et al	https://www.gisaid.org	?	?	4/24/2020
Luxembourg/LNS6387933/2020	ncov	EPI_ISL_459900	?	5/15/2020	Europe	Luxembourg	Luxembourg		Europe	Luxembourg	Luxembourg	genome	29892	Human	37	Female	B.1	GH	Laboratoire National de Sante, Microbiology, Virology	Laboratoire National de Sante, Microbiology, Epidemiology and Microbial Genomics	Anke Wienecke-Baldacchino et al	https://www.gisaid.org	?	?	6/4/2020
Luxembourg/LNS6469209/2020	ncov	EPI_ISL_459901	?	5/19/2020	Europe	Luxembourg	Luxembourg		Europe	Luxembourg	Luxembourg	genome	29873	Human	50	Female	B.1	GH	Laboratoire National de Sante, Microbiology, Virology	Laboratoire National de Sante, Microbiology, Epidemiology and Microbial Genomics	Anke Wienecke-Baldacchino et al	https://www.gisaid.org	?	?	6/4/2020
Luxembourg/LNS6479831/2020	ncov	EPI_ISL_429794	?	3/31/2020	Europe	Luxembourg	Luxembourg		Europe	Luxembourg	Luxembourg	genome	29893	Human	55	Male	B.1	GH	Laboratoire National de Sante, Microbiology, Virology	Laboratoire National de Sante, Microbiology, Epidemiology and Microbial Genomics	Anke Wienecke-Baldacchino et al	https://www.gisaid.org	?	?	4/24/2020
Luxembourg/LNS6500589/2020	ncov	EPI_ISL_421742	?	3/17/2020	Europe	Luxembourg	Luxembourg		Europe	Luxembourg	Luxembourg	genome	29873	Human	62	Male	B.1	GH	Laboratoire National de Sante, Microbiology, Virology	Laboratoire National de Sante, Microbiology, Epidemiology and Microbial Genomics	Anke Wienecke-Baldacchino et al	https://www.gisaid.org	?	?	4/9/2020
Luxembourg/LNS6533667/2020	ncov	EPI_ISL_429741	?	3/28/2020	Europe	Luxembourg	Luxembourg		Europe	Luxembourg	Luxembourg	genome	29854	Human	69	Male	B.1	G	Laboratoire National de Sante, Microbiology, Virology	Laboratoire National de Sante, Microbiology, Epidemiology and Microbial Genomics	Anke Wienecke-Baldacchino et al	https://www.gisaid.org	?	?	4/24/2020
Luxembourg/LNS6546078/2020	ncov	EPI_ISL_445053	?	4/30/2020	Europe	Luxembourg	Luxembourg		Europe	Luxembourg	Luxembourg	genome	29875	Human	37	Male	B.1	GH	Laboratoire National de Sante, Microbiology, Virology	Laboratoire National de Sante, Microbiology, Epidemiology and Microbial Genomics	Anke Wienecke-Baldacchino et al	https://www.gisaid.org	?	?	5/14/2020
Luxembourg/LNS6613781/2020	ncov	EPI_ISL_445060	?	4/21/2020	Europe	Luxembourg	Luxembourg		Europe	Luxembourg	Luxembourg	genome	29856	Human	42	Female	B.1	G	Laboratoire National de Sante, Microbiology, Virology	Laboratoire National de Sante, Microbiology, Epidemiology and Microbial Genomics	Anke Wienecke-Baldacchino et al	https://www.gisaid.org	?	?	5/14/2020
Luxembourg/LNS6689955/2020	ncov	EPI_ISL_421741	?	3/17/2020	Europe	Luxembourg	Luxembourg		Europe	Luxembourg	Luxembourg	genome	29856	Human	41	Female	B.1	GH	Laboratoire National de Sante, Microbiology, Virology	Laboratoire National de Sante, Microbiology, Epidemiology and Microbial Genomics	Anke Wienecke-Baldacchino et al	https://www.gisaid.org	?	?	4/9/2020
Luxembourg/LNS6690193/2020	ncov	EPI_ISL_434506	?	4/15/2020	Europe	Luxembourg	Luxembourg		Europe	Luxembourg	Luxembourg	genome	29861	Human	24	Male	B.1	G	Laboratoire National de Sante, Microbiology, Virology	Laboratoire National de Sante, Microbiology, Epidemiology and Microbial Genomics	Anke Wienecke-Baldacchino et al	https://www.gisaid.org	?	?	4/29/2020
Luxembourg/LNS6733162/2020	ncov	EPI_ISL_459902	?	5/19/2020	Europe	Luxembourg	Luxembourg		Europe	Luxembourg	Luxembourg	genome	29857	Human	38	Male	B.1	G	Laboratoire National de Sante, Microbiology, Virology	Laboratoire National de Sante, Microbiology, Epidemiology and Microbial Genomics	Anke Wienecke-Baldacchino et al	https://www.gisaid.org	?	?	6/4/2020
Luxembourg/LNS6783622/2020	ncov	EPI_ISL_429734	?	3/20/2020	Europe	Luxembourg	Luxembourg		Europe	Luxembourg	Luxembourg	genome	29860	Human	46	Female	B.1	G	Laboratoire National de Sante, Microbiology, Virology	Laboratoire National de Sante, Microbiology, Epidemiology and Microbial Genomics	Anke Wienecke-Baldacchino et al	https://www.gisaid.org	?	?	4/24/2020
Luxembourg/LNS6854244/2020	ncov	EPI_ISL_428956	?	4/1/2020	Europe	Luxembourg	Luxembourg		Europe	Luxembourg	Luxembourg	genome	29873	Human	75	Female	B.1	G	Laboratoire National de Sante, Microbiology, Virology	Laboratoire National de Sante, Microbiology, Epidemiology and Microbial Genomics	Anke Wienecke-Baldacchino et al	https://www.gisaid.org	?	?	4/22/2020
Luxembourg/LNS6862754/2020	ncov	EPI_ISL_459903	?	5/19/2020	Europe	Luxembourg	Luxembourg		Europe	Luxembourg	Luxembourg	genome	29861	Human	35	Male	B.1	GH	Laboratoire National de Sante, Microbiology, Virology	Laboratoire National de Sante, Microbiology, Epidemiology and Microbial Genomics	Anke Wienecke-Baldacchino et al	https://www.gisaid.org	?	?	6/4/2020
Luxembourg/LNS6897699/2020	ncov	EPI_ISL_421755	?	3/17/2020	Europe	Luxembourg	Luxembourg		Europe	Luxembourg	Luxembourg	genome	29854	Human	45	Female	B.1.12	GH	Laboratoire National de Sante, Microbiology, Virology	Laboratoire National de Sante, Microbiology, Epidemiology and Microbial Genomics	Anke Wienecke-Baldacchino et al	https://www.gisaid.org	?	?	4/9/2020
Luxembourg/LNS6944114/2020	ncov	EPI_ISL_459904	?	3/30/2020	Europe	Luxembourg	Luxembourg		Europe	Luxembourg	Luxembourg	genome	29856	Human	43	Male	B.1	G	Laboratoire National de Sante, Microbiology, Virology	Laboratoire National de Sante, Microbiology, Epidemiology and Microbial Genomics	Anke Wienecke-Baldacchino et al	https://www.gisaid.org	?	?	6/4/2020
Luxembourg/LNS6969569/2020	ncov	EPI_ISL_428943	?	4/1/2020	Europe	Luxembourg	Luxembourg		Europe	Luxembourg	Luxembourg	genome	29878	Human	84	Male	B.1	G	Laboratoire National de Sante, Microbiology, Virology	Laboratoire National de Sante, Microbiology, Epidemiology and Microbial Genomics	Anke Wienecke-Baldacchino et al	https://www.gisaid.org	?	?	4/22/2020
Luxembourg/LNS7006156/2020	ncov	EPI_ISL_429757	?	3/24/2020	Europe	Luxembourg	Luxembourg		Europe	Luxembourg	Luxembourg	genome	29857	Human	63	Male	B.1.12	GH	Laboratoire National de Sante, Microbiology, Virology	Laboratoire National de Sante, Microbiology, Epidemiology and Microbial Genomics	Anke Wienecke-Baldacchino et al	https://www.gisaid.org	?	?	4/24/2020
Luxembourg/LNS7007050/2020	ncov	EPI_ISL_421751	?	3/17/2020	Europe	Luxembourg	Luxembourg		Europe	Luxembourg	Luxembourg	genome	29861	Human	30	Female	B.1	G	Laboratoire National de Sante, Microbiology, Virology	Laboratoire National de Sante, Microbiology, Epidemiology and Microbial Genomics	Anke Wienecke-Baldacchino et al	https://www.gisaid.org	?	?	4/9/2020
Luxembourg/LNS7007586/2020	ncov	EPI_ISL_429791	?	3/28/2020	Europe	Luxembourg	Luxembourg		Europe	Luxembourg	Luxembourg	genome	29854	Human	73	Female	B.1.12	GH	Laboratoire National de Sante, Microbiology, Virology	Laboratoire National de Sante, Microbiology, Epidemiology and Microbial Genomics	Anke Wienecke-Baldacchino et al	https://www.gisaid.org	?	?	4/24/2020
Luxembourg/LNS7032690/2020	ncov	EPI_ISL_429716	?	3/29/2020	Europe	Luxembourg	Luxembourg		Europe	Luxembourg	Luxembourg	genome	29895	Human	86	Female	B.1	G	Laboratoire National de Sante, Microbiology, Virology	Laboratoire National de Sante, Microbiology, Epidemiology and Microbial Genomics	Anke Wienecke-Baldacchino et al	https://www.gisaid.org	?	?	4/24/2020
Luxembourg/LNS7074589/2020	ncov	EPI_ISL_421744	?	3/17/2020	Europe	Luxembourg	Luxembourg		Europe	Luxembourg	Luxembourg	genome	29860	Human	50	Female	B.1.12	GH	Laboratoire National de Sante, Microbiology, Virology	Laboratoire National de Sante, Microbiology, Epidemiology and Microbial Genomics	Anke Wienecke-Baldacchino et al	https://www.gisaid.org	?	?	4/9/2020
Luxembourg/LNS7174465/2020	ncov	EPI_ISL_429747	?	3/28/2020	Europe	Luxembourg	Luxembourg		Europe	Luxembourg	Luxembourg	genome	29858	Human	54	Female	B.1	G	Laboratoire National de Sante, Microbiology, Virology	Laboratoire National de Sante, Microbiology, Epidemiology and Microbial Genomics	Anke Wienecke-Baldacchino et al	https://www.gisaid.org	?	?	4/24/2020
Luxembourg/LNS7188652/2020	ncov	EPI_ISL_445071	?	4/23/2020	Europe	Luxembourg	Luxembourg		Europe	Luxembourg	Luxembourg	genome	29863	Human	50	Male	B.1	G	Laboratoire National de Sante, Microbiology, Virology	Laboratoire National de Sante, Microbiology, Epidemiology and Microbial Genomics	Anke Wienecke-Baldacchino et al	https://www.gisaid.org	?	?	5/14/2020
Luxembourg/LNS7299024/2020	ncov	EPI_ISL_429775	?	3/23/2020	Europe	Luxembourg	Luxembourg		Europe	Luxembourg	Luxembourg	genome	29860	Human	?	Male	B.1	G	Laboratoire National de Sante, Microbiology, Virology	Laboratoire National de Sante, Microbiology, Epidemiology and Microbial Genomics	Anke Wienecke-Baldacchino et al	https://www.gisaid.org	?	?	4/24/2020
Luxembourg/LNS7341568/2020	ncov	EPI_ISL_429744	?	3/24/2020	Europe	Luxembourg	Luxembourg		Europe	Luxembourg	Luxembourg	genome	29854	Human	82	Male	B.1	G	Laboratoire National de Sante, Microbiology, Virology	Laboratoire National de Sante, Microbiology, Epidemiology and Microbial Genomics	Anke Wienecke-Baldacchino et al	https://www.gisaid.org	?	?	4/24/2020
Luxembourg/LNS7342327/2020	ncov	EPI_ISL_459905	?	5/12/2020	Europe	Luxembourg	Luxembourg		Europe	Luxembourg	Luxembourg	genome	29872	Human	44	Male	B.1	G	Laboratoire National de Sante, Microbiology, Virology	Laboratoire National de Sante, Microbiology, Epidemiology and Microbial Genomics	Anke Wienecke-Baldacchino et al	https://www.gisaid.org	?	?	6/4/2020
Luxembourg/LNS7357097/2020	ncov	EPI_ISL_429779	?	3/26/2020	Europe	Luxembourg	Luxembourg		Europe	Luxembourg	Luxembourg	genome	29855	Human	94	Female	B.1.1	GR	Laboratoire National de Sante, Microbiology, Virology	Laboratoire National de Sante, Microbiology, Epidemiology and Microbial Genomics	Anke Wienecke-Baldacchino et al	https://www.gisaid.org	?	?	4/24/2020
Luxembourg/LNS7438855/2020	ncov	EPI_ISL_429730	?	4/9/2020	Europe	Luxembourg	Luxembourg		Europe	Luxembourg	Luxembourg	genome	29861	Human	45	Female	B.1	G	Laboratoire National de Sante, Microbiology, Virology	Laboratoire National de Sante, Microbiology, Epidemiology and Microbial Genomics	Anke Wienecke-Baldacchino et al	https://www.gisaid.org	?	?	4/24/2020
Luxembourg/LNS7469301/2020	ncov	EPI_ISL_429715	?	3/23/2020	Europe	Luxembourg	Luxembourg		Europe	Luxembourg	Luxembourg	genome	29877	Human	36	Male	B.1	G	Laboratoire National de Sante, Microbiology, Virology	Laboratoire National de Sante, Microbiology, Epidemiology and Microbial Genomics	Anke Wienecke-Baldacchino et al	https://www.gisaid.org	?	?	4/24/2020
Luxembourg/LNS7543365/2020	ncov	EPI_ISL_445062	?	4/29/2020	Europe	Luxembourg	Luxembourg		Europe	Luxembourg	Luxembourg	genome	29859	Human	95	Female	A.2	S	Laboratoire National de Sante, Microbiology, Virology	Laboratoire National de Sante, Microbiology, Epidemiology and Microbial Genomics	Anke Wienecke-Baldacchino et al	https://www.gisaid.org	?	?	5/14/2020
Luxembourg/LNS7550599/2020	ncov	EPI_ISL_445076	?	4/22/2020	Europe	Luxembourg	Luxembourg		Europe	Luxembourg	Luxembourg	genome	29868	Human	88	Male	B.1	G	Laboratoire National de Sante, Microbiology, Virology	Laboratoire National de Sante, Microbiology, Epidemiology and Microbial Genomics	Anke Wienecke-Baldacchino et al	https://www.gisaid.org	?	?	5/14/2020
Luxembourg/LNS7580831/2020	ncov	EPI_ISL_429732	?	3/23/2020	Europe	Luxembourg	Luxembourg		Europe	Luxembourg	Luxembourg	genome	29861	Human	61	Female	B.1	G	Laboratoire National de Sante, Microbiology, Virology	Laboratoire National de Sante, Microbiology, Epidemiology and Microbial Genomics	Anke Wienecke-Baldacchino et al	https://www.gisaid.org	?	?	4/24/2020
Luxembourg/LNS7640155/2020	ncov	EPI_ISL_429736	?	3/29/2020	Europe	Luxembourg	Luxembourg		Europe	Luxembourg	Luxembourg	genome	29856	Human	87	Female	B.1.1	GR	Laboratoire National de Sante, Microbiology, Virology	Laboratoire National de Sante, Microbiology, Epidemiology and Microbial Genomics	Anke Wienecke-Baldacchino et al	https://www.gisaid.org	?	?	4/24/2020
Luxembourg/LNS7687858/2020	ncov	EPI_ISL_421736	?	3/17/2020	Europe	Luxembourg	Luxembourg		Europe	Luxembourg	Luxembourg	genome	29854	Human	42	Male	B.1	GH	Laboratoire National de Sante, Microbiology, Virology	Laboratoire National de Sante, Microbiology, Epidemiology and Microbial Genomics	Anke Wienecke-Baldacchino et al	https://www.gisaid.org	?	?	4/9/2020
Luxembourg/LNS7721101/2020	ncov	EPI_ISL_429769	?	3/28/2020	Europe	Luxembourg	Luxembourg		Europe	Luxembourg	Luxembourg	genome	29856	Human	57	Male	B.1	G	Laboratoire National de Sante, Microbiology, Virology	Laboratoire National de Sante, Microbiology, Epidemiology and Microbial Genomics	Anke Wienecke-Baldacchino et al	https://www.gisaid.org	?	?	4/24/2020
Luxembourg/LNS7729363/2020	ncov	EPI_ISL_429785	?	4/9/2020	Europe	Luxembourg	Luxembourg		Europe	Luxembourg	Luxembourg	genome	29861	Human	46	Female	B.1	G	Laboratoire National de Sante, Microbiology, Virology	Laboratoire National de Sante, Microbiology, Epidemiology and Microbial Genomics	Anke Wienecke-Baldacchino et al	https://www.gisaid.org	?	?	4/24/2020
Luxembourg/LNS7812353/2020	ncov	EPI_ISL_429793	?	3/27/2020	Europe	Luxembourg	Luxembourg		Europe	Luxembourg	Luxembourg	genome	29861	Human	45	Male	B.1	G	Laboratoire National de Sante, Microbiology, Virology	Laboratoire National de Sante, Microbiology, Epidemiology and Microbial Genomics	Anke Wienecke-Baldacchino et al	https://www.gisaid.org	?	?	4/24/2020
Luxembourg/LNS7820945/2020	ncov	EPI_ISL_459906	?	5/18/2020	Europe	Luxembourg	Luxembourg		Europe	Luxembourg	Luxembourg	genome	29862	Human	11	Male	B.1	GH	Laboratoire National de Sante, Microbiology, Virology	Laboratoire National de Sante, Microbiology, Epidemiology and Microbial Genomics	Anke Wienecke-Baldacchino et al	https://www.gisaid.org	?	?	6/4/2020
Luxembourg/LNS7841004/2020	ncov	EPI_ISL_428940	?	4/2/2020	Europe	Luxembourg	Luxembourg		Europe	Luxembourg	Luxembourg	genome	29861	Human	58	Male	B.2.2	V	Laboratoire National de Sante, Microbiology, Virology	Laboratoire National de Sante, Microbiology, Epidemiology and Microbial Genomics	Anke Wienecke-Baldacchino et al	https://www.gisaid.org	?	?	4/22/2020
Luxembourg/LNS7863981/2020	ncov	EPI_ISL_429720	?	3/26/2020	Europe	Luxembourg	Luxembourg		Europe	Luxembourg	Luxembourg	genome	29861	Human	41	Male	B.1	G	Laboratoire National de Sante, Microbiology, Virology	Laboratoire National de Sante, Microbiology, Epidemiology and Microbial Genomics	Anke Wienecke-Baldacchino et al	https://www.gisaid.org	?	?	4/24/2020
Luxembourg/LNS7914820/2020	ncov	EPI_ISL_421757	?	3/17/2020	Europe	Luxembourg	Luxembourg		Europe	Luxembourg	Luxembourg	genome	29860	Human	51	Female	B.1	G	Laboratoire National de Sante, Microbiology, Virology	Laboratoire National de Sante, Microbiology, Epidemiology and Microbial Genomics	Anke Wienecke-Baldacchino et al	https://www.gisaid.org	?	?	4/9/2020
Luxembourg/LNS7970956/2020	ncov	EPI_ISL_421734	?	3/17/2020	Europe	Luxembourg	Luxembourg		Europe	Luxembourg	Luxembourg	genome	29860	Human	43	Male	B.1.12	GH	Laboratoire National de Sante, Microbiology, Virology	Laboratoire National de Sante, Microbiology, Epidemiology and Microbial Genomics	Anke Wienecke-Baldacchino et al	https://www.gisaid.org	?	?	4/9/2020
Luxembourg/LNS7991123/2020	ncov	EPI_ISL_421753	?	3/17/2020	Europe	Luxembourg	Luxembourg		Europe	Luxembourg	Luxembourg	genome	29870	Human	35	Female	B.1	G	Laboratoire National de Sante, Microbiology, Virology	Laboratoire National de Sante, Microbiology, Epidemiology and Microbial Genomics	Anke Wienecke-Baldacchino et al	https://www.gisaid.org	?	?	4/9/2020
Luxembourg/LNS8124566/2020	ncov	EPI_ISL_421756	?	3/17/2020	Europe	Luxembourg	Luxembourg		Europe	Luxembourg	Luxembourg	genome	29856	Human	45	Male	B.1	GH	Laboratoire National de Sante, Microbiology, Virology	Laboratoire National de Sante, Microbiology, Epidemiology and Microbial Genomics	Anke Wienecke-Baldacchino et al	https://www.gisaid.org	?	?	4/9/2020
Luxembourg/LNS8167314/2020	ncov	EPI_ISL_429758	?	3/24/2020	Europe	Luxembourg	Luxembourg		Europe	Luxembourg	Luxembourg	genome	29861	Human	93	Male	B.1.1	GR	Laboratoire National de Sante, Microbiology, Virology	Laboratoire National de Sante, Microbiology, Epidemiology and Microbial Genomics	Anke Wienecke-Baldacchino et al	https://www.gisaid.org	?	?	4/24/2020
Luxembourg/LNS8258882/2020	ncov	EPI_ISL_434491	?	4/14/2020	Europe	Luxembourg	Luxembourg		Europe	Luxembourg	Luxembourg	genome	29860	Human	75	Female	B.1	G	Laboratoire National de Sante, Microbiology, Virology	Laboratoire National de Sante, Microbiology, Epidemiology and Microbial Genomics	Anke Wienecke-Baldacchino et al	https://www.gisaid.org	?	?	4/29/2020
Luxembourg/LNS8323413/2020	ncov	EPI_ISL_429788	?	3/27/2020	Europe	Luxembourg	Luxembourg		Europe	Luxembourg	Luxembourg	genome	29851	Human	51	Male	B.1	G	Laboratoire National de Sante, Microbiology, Virology	Laboratoire National de Sante, Microbiology, Epidemiology and Microbial Genomics	Anke Wienecke-Baldacchino et al	https://www.gisaid.org	?	?	4/24/2020
Luxembourg/LNS8367209/2020	ncov	EPI_ISL_429796	?	4/8/2020	Europe	Luxembourg	Luxembourg		Europe	Luxembourg	Luxembourg	genome	29856	Human	84	Male	B.1	G	Laboratoire National de Sante, Microbiology, Virology	Laboratoire National de Sante, Microbiology, Epidemiology and Microbial Genomics	Anke Wienecke-Baldacchino et al	https://www.gisaid.org	?	?	4/24/2020
Luxembourg/LNS8545083/2020	ncov	EPI_ISL_429709	?	3/19/2020	Europe	Luxembourg	Luxembourg		Europe	Luxembourg	Luxembourg	genome	29853	Human	39	Female	B.1.12	GH	Laboratoire National de Sante, Microbiology, Virology	Laboratoire National de Sante, Microbiology, Epidemiology and Microbial Genomics	Anke Wienecke-Baldacchino et al	https://www.gisaid.org	?	?	4/24/2020
Luxembourg/LNS8602041/2020	ncov	EPI_ISL_421761	?	3/17/2020	Europe	Luxembourg	Luxembourg		Europe	Luxembourg	Luxembourg	genome	29860	Human	31	Female	B.1	GH	Laboratoire National de Sante, Microbiology, Virology	Laboratoire National de Sante, Microbiology, Epidemiology and Microbial Genomics	Anke Wienecke-Baldacchino et al	https://www.gisaid.org	?	?	4/9/2020
Luxembourg/LNS8648492/2020	ncov	EPI_ISL_429754	?	3/26/2020	Europe	Luxembourg	Luxembourg		Europe	Luxembourg	Luxembourg	genome	29854	Human	54	Male	B.1.1	GR	Laboratoire National de Sante, Microbiology, Virology	Laboratoire National de Sante, Microbiology, Epidemiology and Microbial Genomics	Anke Wienecke-Baldacchino et al	https://www.gisaid.org	?	?	4/24/2020
Luxembourg/LNS8655659/2020	ncov	EPI_ISL_434492	?	4/12/2020	Europe	Luxembourg	Luxembourg		Europe	Luxembourg	Luxembourg	genome	29869	Human	82	Male	B.1	G	Laboratoire National de Sante, Microbiology, Virology	Laboratoire National de Sante, Microbiology, Epidemiology and Microbial Genomics	Anke Wienecke-Baldacchino et al	https://www.gisaid.org	?	?	4/29/2020
Luxembourg/LNS8705424/2020	ncov	EPI_ISL_445057	?	4/23/2020	Europe	Luxembourg	Luxembourg		Europe	Luxembourg	Luxembourg	genome	29861	Human	70	Female	B.1	G	Laboratoire National de Sante, Microbiology, Virology	Laboratoire National de Sante, Microbiology, Epidemiology and Microbial Genomics	Anke Wienecke-Baldacchino et al	https://www.gisaid.org	?	?	5/14/2020
Luxembourg/LNS8726389/2020	ncov	EPI_ISL_429776	?	3/23/2020	Europe	Luxembourg	Luxembourg		Europe	Luxembourg	Luxembourg	genome	29872	Human	79	Male	B.1	G	Laboratoire National de Sante, Microbiology, Virology	Laboratoire National de Sante, Microbiology, Epidemiology and Microbial Genomics	Anke Wienecke-Baldacchino et al	https://www.gisaid.org	?	?	4/24/2020
Luxembourg/LNS8742871/2020	ncov	EPI_ISL_434489	?	4/13/2020	Europe	Luxembourg	Luxembourg		Europe	Luxembourg	Luxembourg	genome	29861	Human	31	Male	B.1	G	Laboratoire National de Sante, Microbiology, Virology	Laboratoire National de Sante, Microbiology, Epidemiology and Microbial Genomics	Anke Wienecke-Baldacchino et al	https://www.gisaid.org	?	?	4/29/2020
Luxembourg/LNS8746229/2020	ncov	EPI_ISL_421739	?	3/17/2020	Europe	Luxembourg	Luxembourg		Europe	Luxembourg	Luxembourg	genome	29857	Human	48	Male	B.1	GH	Laboratoire National de Sante, Microbiology, Virology	Laboratoire National de Sante, Microbiology, Epidemiology and Microbial Genomics	Anke Wienecke-Baldacchino et al	https://www.gisaid.org	?	?	4/9/2020
Luxembourg/LNS8772889/2020	ncov	EPI_ISL_429755	?	3/29/2020	Europe	Luxembourg	Luxembourg		Europe	Luxembourg	Luxembourg	genome	29861	Human	71	Male	B.1	G	Laboratoire National de Sante, Microbiology, Virology	Laboratoire National de Sante, Microbiology, Epidemiology and Microbial Genomics	Anke Wienecke-Baldacchino et al	https://www.gisaid.org	?	?	4/24/2020
Luxembourg/LNS8815434/2020	ncov	EPI_ISL_429795	?	3/26/2020	Europe	Luxembourg	Luxembourg		Europe	Luxembourg	Luxembourg	genome	29853	Human	42	Male	B.1	G	Laboratoire National de Sante, Microbiology, Virology	Laboratoire National de Sante, Microbiology, Epidemiology and Microbial Genomics	Anke Wienecke-Baldacchino et al	https://www.gisaid.org	?	?	4/24/2020
Luxembourg/LNS9056474/2020	ncov	EPI_ISL_429714	?	4/8/2020	Europe	Luxembourg	Luxembourg		Europe	Luxembourg	Luxembourg	genome	29859	Human	71	Male	B.1	G	Laboratoire National de Sante, Microbiology, Virology	Laboratoire National de Sante, Microbiology, Epidemiology and Microbial Genomics	Anke Wienecke-Baldacchino et al	https://www.gisaid.org	?	?	4/24/2020
Luxembourg/LNS9063347/2020	ncov	EPI_ISL_445067	?	4/21/2020	Europe	Luxembourg	Luxembourg		Europe	Luxembourg	Luxembourg	genome	29860	Human	85	Male	B.1	GH	Laboratoire National de Sante, Microbiology, Virology	Laboratoire National de Sante, Microbiology, Epidemiology and Microbial Genomics	Anke Wienecke-Baldacchino et al	https://www.gisaid.org	?	?	5/14/2020
Luxembourg/LNS9075207/2020	ncov	EPI_ISL_429789	?	3/31/2020	Europe	Luxembourg	Luxembourg		Europe	Luxembourg	Luxembourg	genome	29854	Human	0	Female	B.1	G	Laboratoire National de Sante, Microbiology, Virology	Laboratoire National de Sante, Microbiology, Epidemiology and Microbial Genomics	Anke Wienecke-Baldacchino et al	https://www.gisaid.org	?	?	4/24/2020
Luxembourg/LNS9102295/2020	ncov	EPI_ISL_429727	?	3/19/2020	Europe	Luxembourg	Luxembourg		Europe	Luxembourg	Luxembourg	genome	29859	Human	78	Male	B.1.12	GH	Laboratoire National de Sante, Microbiology, Virology	Laboratoire National de Sante, Microbiology, Epidemiology and Microbial Genomics	Anke Wienecke-Baldacchino et al	https://www.gisaid.org	?	?	4/24/2020
Luxembourg/LNS9102463/2020	ncov	EPI_ISL_445058	?	4/22/2020	Europe	Luxembourg	Luxembourg		Europe	Luxembourg	Luxembourg	genome	29872	Human	53	Female	B.1	G	Laboratoire National de Sante, Microbiology, Virology	Laboratoire National de Sante, Microbiology, Epidemiology and Microbial Genomics	Anke Wienecke-Baldacchino et al	https://www.gisaid.org	?	?	5/14/2020
Luxembourg/LNS9175349/2020	ncov	EPI_ISL_434507	?	4/12/2020	Europe	Luxembourg	Luxembourg		Europe	Luxembourg	Luxembourg	genome	29861	Human	71	Male	B.1	G	Laboratoire National de Sante, Microbiology, Virology	Laboratoire National de Sante, Microbiology, Epidemiology and Microbial Genomics	Anke Wienecke-Baldacchino et al	https://www.gisaid.org	?	?	4/29/2020
Luxembourg/LNS9207105/2020	ncov	EPI_ISL_429783	?	3/27/2020	Europe	Luxembourg	Luxembourg		Europe	Luxembourg	Luxembourg	genome	29861	Human	50	Female	B.1	G	Laboratoire National de Sante, Microbiology, Virology	Laboratoire National de Sante, Microbiology, Epidemiology and Microbial Genomics	Anke Wienecke-Baldacchino et al	https://www.gisaid.org	?	?	4/24/2020
Luxembourg/LNS9272998/2020	ncov	EPI_ISL_434512	?	4/17/2020	Europe	Luxembourg	Luxembourg		Europe	Luxembourg	Luxembourg	genome	29873	Human	98	Female	B.1.1	GR	Laboratoire National de Sante, Microbiology, Virology	Laboratoire National de Sante, Microbiology, Epidemiology and Microbial Genomics	Anke Wienecke-Baldacchino et al	https://www.gisaid.org	?	?	4/29/2020
Luxembourg/LNS9273149/2020	ncov	EPI_ISL_434508	?	4/9/2020	Europe	Luxembourg	Luxembourg		Europe	Luxembourg	Luxembourg	genome	29860	Human	36	Male	B.1	G	Laboratoire National de Sante, Microbiology, Virology	Laboratoire National de Sante, Microbiology, Epidemiology and Microbial Genomics	Anke Wienecke-Baldacchino et al	https://www.gisaid.org	?	?	4/29/2020
Luxembourg/LNS9322962/2020	ncov	EPI_ISL_428961	?	4/3/2020	Europe	Luxembourg	Luxembourg		Europe	Luxembourg	Luxembourg	genome	29869	Human	76	Female	B.1	G	Laboratoire National de Sante, Microbiology, Virology	Laboratoire National de Sante, Microbiology, Epidemiology and Microbial Genomics	Anke Wienecke-Baldacchino et al	https://www.gisaid.org	?	?	4/22/2020
Luxembourg/LNS9371718/2020	ncov	EPI_ISL_417526	?	3/18/2020	Europe	Luxembourg	Luxembourg		Europe	Luxembourg	Luxembourg	genome	29903	Human	36	Female	B.1	G	Laboratoire Nationale de Sant√©, Microbiology, Virology	Laboratoire Nationale de Sant√©, Microbiology, Epidemiology and Microbial Genomics	Anke Wienecke-Baldacchino et al	https://www.gisaid.org	?	?	3/27/2020
Luxembourg/LNS9455951/2020	ncov	EPI_ISL_429759	?	3/24/2020	Europe	Luxembourg	Luxembourg		Europe	Luxembourg	Luxembourg	genome	29860	Human	53	Male	B.1	G	Laboratoire National de Sante, Microbiology, Virology	Laboratoire National de Sante, Microbiology, Epidemiology and Microbial Genomics	Anke Wienecke-Baldacchino et al	https://www.gisaid.org	?	?	4/24/2020
Luxembourg/LNS9470500/2020	ncov	EPI_ISL_434505	?	4/8/2020	Europe	Luxembourg	Luxembourg		Europe	Luxembourg	Luxembourg	genome	29901	Human	88	Male	B.1	G	Laboratoire National de Sante, Microbiology, Virology	Laboratoire National de Sante, Microbiology, Epidemiology and Microbial Genomics	Anke Wienecke-Baldacchino et al	https://www.gisaid.org	?	?	4/29/2020
Luxembourg/LNS9510711/2020	ncov	EPI_ISL_421762	?	3/17/2020	Europe	Luxembourg	Luxembourg		Europe	Luxembourg	Luxembourg	genome	29859	Human	49	Female	B.1	GH	Laboratoire National de Sante, Microbiology, Virology	Laboratoire National de Sante, Microbiology, Epidemiology and Microbial Genomics	Anke Wienecke-Baldacchino et al	https://www.gisaid.org	?	?	4/9/2020
Luxembourg/LNS9579356/2020	ncov	EPI_ISL_429708	?	3/30/2020	Europe	Luxembourg	Luxembourg		Europe	Luxembourg	Luxembourg	genome	29857	Human	62	Male	B.1.5	G	Laboratoire National de Sante, Microbiology, Virology	Laboratoire National de Sante, Microbiology, Epidemiology and Microbial Genomics	Anke Wienecke-Baldacchino et al	https://www.gisaid.org	?	?	4/24/2020
Luxembourg/LNS9598665/2020	ncov	EPI_ISL_429750	?	3/18/2020	Europe	Luxembourg	Luxembourg		Europe	Luxembourg	Luxembourg	genome	29875	Human	54	Female	B.1	GH	Laboratoire National de Sante, Microbiology, Virology	Laboratoire National de Sante, Microbiology, Epidemiology and Microbial Genomics	Anke Wienecke-Baldacchino et al	https://www.gisaid.org	?	?	4/24/2020
Luxembourg/LNS9831617/2020	ncov	EPI_ISL_429713	?	4/8/2020	Europe	Luxembourg	Luxembourg		Europe	Luxembourg	Luxembourg	genome	29873	Human	64	Male	B.1	G	Laboratoire National de Sante, Microbiology, Virology	Laboratoire National de Sante, Microbiology, Epidemiology and Microbial Genomics	Anke Wienecke-Baldacchino et al	https://www.gisaid.org	?	?	4/24/2020
Luxembourg/LNS9865959/2020	ncov	EPI_ISL_445056	?	4/22/2020	Europe	Luxembourg	Luxembourg		Europe	Luxembourg	Luxembourg	genome	29859	Human	88	Female	B.1	G	Laboratoire National de Sante, Microbiology, Virology	Laboratoire National de Sante, Microbiology, Epidemiology and Microbial Genomics	Anke Wienecke-Baldacchino et al	https://www.gisaid.org	?	?	5/14/2020
Luxembourg/LNS9932514/2020	ncov	EPI_ISL_429798	?	3/20/2020	Europe	Luxembourg	Luxembourg		Europe	Luxembourg	Luxembourg	genome	29879	Human	61	Female	B.1	G	Laboratoire National de Sante, Microbiology, Virology	Laboratoire National de Sante, Microbiology, Epidemiology and Microbial Genomics	Anke Wienecke-Baldacchino et al	https://www.gisaid.org	?	?	4/24/2020
Luxembourg/LNS9984061/2020	ncov	EPI_ISL_429724	?	3/19/2020	Europe	Luxembourg	Luxembourg		Europe	Luxembourg	Luxembourg	genome	29859	Human	32	Female	B.1	G	Laboratoire National de Sante, Microbiology, Virology	Laboratoire National de Sante, Microbiology, Epidemiology and Microbial Genomics	Anke Wienecke-Baldacchino et al	https://www.gisaid.org	?	?	4/24/2020
Luxembourg/Lux1/2020	ncov	EPI_ISL_413593	?	2/29/2020	Europe	Luxembourg	Luxembourg		Europe	Italy	Italy	genome	29786	Human	?	?	B.1	G	Laboratoire National de Sant√©	Erasmus Medical Center	David Nieuwenhuijse et al	https://www.gisaid.org	?	?	3/7/2020
Malaysia/186197/2020	ncov	EPI_ISL_417919	?	3/14/2020	Asia	Malaysia	Kuala Lumpur		Asia	Malaysia	Kuala Lumpur	genome	29908	Human	72	Female	B	L	Department of Medical Microbiology, University Malaya Medical Centre	Department of Medical Microbiology, Faculty of Medicine, University of Malaya	Yoong Min CHONG et al	https://www.gisaid.org	Complete Genome Sequences of SARS-CoV-2 Strains Detected in Malaysia	https://dx.doi.org/10.1128/MRA.00383-20	3/27/2020
Malaysia/188407/2020	ncov	EPI_ISL_417918	?	3/18/2020	Asia	Malaysia	Kuala Lumpur		Asia	Malaysia	Kuala Lumpur	genome	29903	Human	47	Female	B.6	O	Department of Medical Microbiology, University Malaya Medical Centre	Department of Medical Microbiology, Faculty of Medicine, University of Malaya	Yoong Min CHONG et al	https://www.gisaid.org	Complete Genome Sequences of SARS-CoV-2 Strains Detected in Malaysia	https://dx.doi.org/10.1128/MRA.00383-20	3/27/2020
Malaysia/189332/2020	ncov	EPI_ISL_417917	?	3/20/2020	Asia	Malaysia	Kuala Lumpur		Asia	Malaysia	Kuala Lumpur	genome	29903	Human	33	Female	B.6	O	Department of Medical Microbiology, University Malaya Medical Centre	Department of Medical Microbiology	Yoong Min CHONG et al	https://www.gisaid.org	Complete Genome Sequences of SARS-CoV-2 Strains Detected in Malaysia	https://dx.doi.org/10.1128/MRA.00383-20	3/27/2020
Malaysia/190300/2020	ncov	EPI_ISL_417920	?	3/22/2020	Asia	Malaysia	Kuala Lumpur		Asia	Malaysia	Kuala Lumpur	genome	29903	Human	50	Male	B.6	O	Department of Medical Microbiology, University Malaya Medical Centre	Department of Medical Microbiology, Faculty of Medicine, University of Malaya	Yoong Min CHONG et al	https://www.gisaid.org	Complete Genome Sequences of SARS-CoV-2 Strains Detected in Malaysia	https://dx.doi.org/10.1128/MRA.00383-20	3/27/2020
Malaysia/IMR_WC2423/2020	ncov	EPI_ISL_459953	?	3/16/2020	Asia	Malaysia	Kuala Lumpur		Asia	Malaysia	Kuala Lumpur	genome	29912	Human	52	Female	B.6	O	Institute for Medical Research, Infectious Disease Research Centre, National Institutes of Health, Ministry of Health Malaysia	Institute for Medical Research Infectious Disease Research Centre, National Institutes of Health, Ministry of Health Malaysia	Suppiah J et al	https://www.gisaid.org	?	?	6/5/2020
Malaysia/IMR_WC2453/2020	ncov	EPI_ISL_459954	?	3/16/2020	Asia	Malaysia	Kuala Lumpur		Asia	Malaysia	Kuala Lumpur	genome	29928	Human	58	Male	B.6	O	Institute for Medical Research, Infectious Disease Research Centre, National Institutes of Health, Ministry of Health Malaysia	Institute for Medical Research, Infectious Disease Research Centre, National Institutes of Health, Ministry of Health Malaysia	Suppiah J et al	https://www.gisaid.org	?	?	6/5/2020
Malaysia/IMR_WC085/2020	ncov	EPI_ISL_430443	?	1/28/2020	Asia	Malaysia	Malaysia		Asia	Malaysia	Malaysia	genome	29892	Human	36	Female	B	L	Institute for Medical Research, Infectious Disease Research Centre, National Institutes of Health, Ministry of Health Malaysia	Institute for Medical Research, Infectious Disease Research Centre, National Institutes of Health, Ministry of Health Malaysia	Suppiah.J et al	https://www.gisaid.org	?	?	4/27/2020
Malaysia/IMR_WC10180/2020	ncov	EPI_ISL_459957	?	4/1/2020	Asia	Malaysia	Malaysia		Asia	Malaysia	Malaysia	genome	29901	Human	60	Male	B.6	O	Institute for Medical Research, Infectious Disease Research Centre, National Institutes of Health, Minis	Institute for Medical Research, Infectious Disease Research Centre, National Institutes of Health, Minis	Suppiah J et al	https://www.gisaid.org	?	?	6/5/2020
Malaysia/IMR_WC1097/2020	ncov	EPI_ISL_430441	?	2/29/2020	Asia	Malaysia	Malaysia		Asia	Malaysia	Malaysia	genome	29924	Human	20	Female	B	L	Institute for Medical Research, Infectious Disease Research Centre, National Institutes of Health, Ministry of Health Malaysia	Institute for Medical Research, Infectious Disease Research Centre, National Institutes of Health, Ministry of Health Malaysia	Suppiah.J et al	https://www.gisaid.org	?	?	4/27/2020
Malaysia/IMR_WC1098/2020	ncov	EPI_ISL_430442	?	2/29/2020	Asia	Malaysia	Malaysia		Asia	Malaysia	Malaysia	genome	29886	Human	53	Male	B	L	Institute for Medical Research, Infectious Disease Research Centre, National Institutes of Health, Ministry of Health Malaysia	Institute for Medical Research, Infectious Disease Research Centre, National Institutes of Health, Ministry of Health Malaysia	Suppiah.J et al	https://www.gisaid.org	?	?	4/27/2020
Malaysia/IMR_WC1170/2020	ncov	EPI_ISL_430440	?	3/5/2020	Asia	Malaysia	Malaysia		Asia	Malaysia	Malaysia	genome	29944	Human	51	Female	B	L	Institute for Medical Research, Infectious Disease Research Centre, National Institutes of Health, Ministry of Health Malaysia	Institute for Medical Research, Infectious Disease Research Centre, National Institutes of Health, Ministry of Health Malaysia	Suppiah.J et al	https://www.gisaid.org	?	?	4/27/2020
Malaysia/IMR_WC1177/2020	ncov	EPI_ISL_430439	?	3/5/2020	Asia	Malaysia	Malaysia		Asia	Malaysia	Malaysia	genome	29898	Human	50	Male	B	L	Institute for Medical Research, Infectious Disease Research Centre, National Institutes of Health, Ministry of Health Malaysia	Institute for Medical Research Infectious Disease Research Centre, National Institutes of Health, Ministry of Health Malaysia	Suppiah.J et al	https://www.gisaid.org	?	?	4/27/2020
Malaysia/IMR_WC2665/2020	ncov	EPI_ISL_459955	?	3/18/2020	Asia	Malaysia	Malaysia		Asia	Malaysia	Malaysia	genome	29982	Human	29	Female	B.6	O	Institute for Medical Research, Infectious Disease Research Centre, National Institutes of Health, Ministry of Health Malaysia	Institute for Medical Research, Infectious Disease Research Centre, National Institutes of Health, Ministry of Health Malaysia	Suppiah J et al	https://www.gisaid.org	?	?	6/5/2020
Malaysia/IMR_WC627/2020	ncov	EPI_ISL_430444	?	2/12/2020	Asia	Malaysia	Malaysia		Asia	Malaysia	Malaysia	genome	29861	Human	38	Female	B	L	Institute for Medical Research, Infectious Disease Research Centre, National Institutes of Health, Ministry of Health Malaysia	Institute for Medical Research, Infectious Disease Research Centre, National Institutes of Health, Ministry of Health Malaysia	Suppiah.J et al	https://www.gisaid.org	?	?	4/27/2020
Malaysia/IMR_WC9127/2020	ncov	EPI_ISL_459956	?	3/30/2020	Asia	Malaysia	Malaysia		Asia	Malaysia	Malaysia	genome	29939	Human	23	Male	B.6	O	Institute for Medical Research, Infectious Disease Research Centre, National Institutes of Health, Ministry of Health Malaysia	Institute for Medical Research, Infectious Disease Research Centre, National Institutes of Health, Ministry of Health Malaysia	Suppiah J et al	https://www.gisaid.org	?	?	6/5/2020
Malaysia/IIUM316/2020	ncov	EPI_ISL_455312	?	4/9/2020	Asia	Malaysia	Pahang		Asia	Malaysia	Pahang	genome	29903	Human	29	Female	B.6	O	Microbiology Unit, Department of Pathology & Laboratory Medicine, IIUM Medical Centre	SEA Microbiome Unit, Faculty of Industrial Sciences & Technology, Universiti Malaysia Pahang	Norhidayah Binti Kamarudin et al	https://www.gisaid.org	?	?	5/29/2020
Malaysia/IIUM91/2020	ncov	EPI_ISL_455313	?	4/2/2020	Asia	Malaysia	Pahang		Asia	Malaysia	Pahang	genome	29782	Human	33	Male	B.1.36	GH	Microbiology Unit, Department of Pathology & Laboratory Medicine, IIUM Medical Centre	SEA Microbiome Unit, Faculty of Industrial Sciences & Technology, Universiti Malaysia Pahang	Hajar Fauzan Ahmad et al	https://www.gisaid.org	?	?	5/29/2020
Malaysia/IMR_WC1114/2020	ncov	EPI_ISL_455793	?	2/29/2020	Asia	Malaysia	Selangor		Asia	Malaysia	Selangor	genome	29794	Human	36	Female	B	L	Institute for Medical Research, Infectious Disease Research Centre, National Institutes of Health, Ministry of Health Malaysia	Malaysia Genome Institute	Mohd Noor Mat Isa et al	https://www.gisaid.org	?	?	6/1/2020
Malaysia/IMR_WC119/2020	ncov	EPI_ISL_455790	?	1/30/2020	Asia	Malaysia	Selangor		Asia	Malaysia	Selangor	genome	29670	Human	49	Female	A	S	Institute for Medical Research, Infectious Disease Research Centre, National Institutes of Health, Ministry of Health Malaysia	Malaysia Genome Institute	Mohd Noor Mat Isa et al	https://www.gisaid.org	?	?	6/1/2020
Malaysia/IMR_WC413/2020	ncov	EPI_ISL_455791	?	2/8/2020	Asia	Malaysia	Selangor		Asia	Malaysia	Selangor	genome	29805	Human	67	Male	B	L	Institute for Medical Research, Infectious Disease Research Centre, National Institutes of Health, Ministry of Health Malaysia	Malaysia Genome Institute	Mohd Noor Mat Isa et al	https://www.gisaid.org	?	?	6/1/2020
Malaysia/IMR_WC458/2020	ncov	EPI_ISL_455792	?	2/9/2020	Asia	Malaysia	Selangor		Asia	Malaysia	Selangor	genome	29813	Human	67	Male	B	L	Institute for Medical Research, Infectious Disease Research Centre, National Institutes of Health, Ministry of Health Malaysia	Malaysia Genome Institute	Mohd Noor Mat Isa et al	https://www.gisaid.org	?	?	6/1/2020
Malaysia/MKAK-CL-2020-5045/2020	ncov	EPI_ISL_416829	?	1/24/2020	Asia	Malaysia	Selangor		Asia	Malaysia	Selangor	genome	29859	Human	11	Male	B	L	National Public Health Laboratory	Malaysia Genome Institute	Mohd Noor Mat Isa et al	https://www.gisaid.org	?	?	3/23/2020
Malaysia/MKAK-CL-2020-5047/2020	ncov	EPI_ISL_416866	?	1/24/2020	Asia	Malaysia	Selangor		Asia	Malaysia	Selangor	genome	29856	Human	65	Female	B	L	National Public Health Laboratory	Malaysia Genome Institute	Mohd Noor Mat Isa et al	https://www.gisaid.org	?	?	3/23/2020
Malaysia/MKAK-CL-2020-5049/2020	ncov	EPI_ISL_416884	?	1/24/2020	Asia	Malaysia	Selangor		Asia	Malaysia	Selangor	genome	29831	Human	2	Male	B	L	National Public Health Laboratory	Malaysia Genome Institute	Mohd Noor Mat Isa et al	https://www.gisaid.org	?	?	3/23/2020
Malaysia/MKAK-CL-2020-5096/2020	ncov	EPI_ISL_416885	?	1/30/2020	Asia	Malaysia	Selangor		Asia	Malaysia	Selangor	genome	29856	Human	49	Female	A	S	National Public Health Laboratory	Malaysia Genome Institute	Mohd Noor Mat Isa et al	https://www.gisaid.org	?	?	3/23/2020
Malaysia/MKAK-CL-2020-6430/2020	ncov	EPI_ISL_416886	?	2/4/2020	Asia	Malaysia	Selangor		Asia	Malaysia	Selangor	genome	29858	Human	45	Male	A	S	National Public Health Laboratory	Malaysia Genome Institute	Mohd Noor Mat Isa et al	https://www.gisaid.org	?	?	3/23/2020
Malaysia/MKAK-CL-2020-7554/2020	ncov	EPI_ISL_416907	?	2/6/2020	Asia	Malaysia	Selangor		Asia	Malaysia	Selangor	genome	29856	Human	67	Female	B	L	National Public Health Laboratory	Malaysia Genome Institute	Mohd Noor Mat Isa et al	https://www.gisaid.org	?	?	3/23/2020
Mexico/Chiapas-InDRE_02/2020	ncov	EPI_ISL_424666	?	2/29/2020	North America	Mexico	Chiapas		North America	Mexico	Chiapas	genome	29902	Human	18	Female	B.1.1	GR	Instituto de Diagn√≥stico y Referencia Epidemiol√≥gicos	Instituto de Diagn√≥stico y Referencia Epidemiol√≥gicos	Jos√© Ernesto Ram√≠rez Gonz√°lez et al	https://www.gisaid.org	Genomic analysis of early SARS-CoV-2 strains introduced in Mexico	https://dx.doi.org/10.1101/2020.05.27.120402	4/13/2020
Mexico/Chihuahua-IMSS_01/2020	ncov	EPI_ISL_424731	?	3/13/2020	North America	Mexico	Chihuahua		North America	Mexico	Chihuahua	genome	29870	Human	21	Male	B.1.1	GR	Hospital General Regional No.66, Ciudad Ju√°rez, Chihuahua.	Laboratorio Central de Epidemiolog√≠a-DLVIE / Laboratorio de Secuenciaci√≥n-Centro de Instrumentos. Instituto Mexicano del Seguro Social	Mu√±oz-Medina JE et al	https://www.gisaid.org	Genomic analysis of early SARS-CoV-2 strains introduced in Mexico	https://dx.doi.org/10.1101/2020.05.27.120402	4/13/2020
Mexico/CDMX-InDRE_09/2020	ncov	EPI_ISL_455432	?	3/11/2020	North America	Mexico	Durango		North America	Mexico	Gomez Palacios	genome	29821	Human	74	Male	A.1	S	Instituto de Diagnostico y Referencia Epidemiologicos (INDRE)	Instituto de Diagnostico y Referencia Epidemiologicos (INDRE)	Taboada Ram√≠rez Blanca. Ramirez-Gonzalez Ernesto et al	https://www.gisaid.org	?	?	5/29/2020
Mexico/EdoMex-InDRE_03/2020	ncov	EPI_ISL_424667	?	3/4/2020	North America	Mexico	Estado de Mexico		North America	Mexico	Estado de Mexico	genome	29873	Human	71	Male	A.5	S	Laboratorio Estatal de Salud Publica del Estado de M√©xico	Instituto de Diagn√≥stico y Referencia Epidemiol√≥gicos	Irma L√≥pez Mart√≠nez et al	https://www.gisaid.org	Genomic analysis of early SARS-CoV-2 strains introduced in Mexico	https://dx.doi.org/10.1101/2020.05.27.120402	4/13/2020
Mexico/CDMX-InDRE_10/2020	ncov	EPI_ISL_455434	?	3/13/2020	North America	Mexico	Guerrero		South America	Argentina	Argentina	genome	29847	Human	33	Male	B.1	GH	Instituto de Diagnostico y Referencia Epidemiologicos (INDRE)	Instituto de Diagnostico y Referencia Epidemiologicos (INDRE)	Taboada Ram√≠rez Blanca. Ramirez-Gonzalez Ernesto et al	https://www.gisaid.org	?	?	5/29/2020
Mexico/CDMX-InDRE_11/2020	ncov	EPI_ISL_455435	?	3/20/2020	North America	Mexico	Jalisco		North America	Mexico	Guadalajara	genome	29836	Human	56	Male	B	L	Instituto de Diagnostico y Referencia Epidemiologicos (INDRE)	Instituto de Diagnostico y Referencia Epidemiologicos (INDRE)	Garces-Ayala Fabiola. Taboada Ram√≠rez Blanca. Ramirez-Gonzalez Ernesto et al	https://www.gisaid.org	?	?	5/29/2020
Mexico/CDMX-InDRE_16/2020	ncov	EPI_ISL_455454	?	3/18/2020	North America	Mexico	Jalisco		North America	Mexico	Jalisco	genome	29816	Human	58	Male	B	L	Instituto de Diagnostico y Referencia Epidemiologicos (INDRE)	Instituto de Diagnostico y Referencia Epidemiologicos (INDRE)	Mendieta-Condado Edgar et al	https://www.gisaid.org	?	?	5/29/2020
Mexico/CDMX-InDRE_07/2020	ncov	EPI_ISL_452139	?	2/28/2020	North America	Mexico	Mexico		Europe	Italy	Lombardy	genome	29820	Human	45	Male	B.1.1	GR	Instituto de Diagnostico y Referencia Epidemiologicos (INDRE)	Instituto de diagn√≥stico y Referencia Epidemiologicos (INDRE)	Ramirez-Gonzalez Ernesto et al	https://www.gisaid.org	?	?	5/26/2020
Mexico/CDMX-InDRE_08/2020	ncov	EPI_ISL_452141	?	3/11/2020	North America	Mexico	Mexico		Europe	Italy	Italy	genome	29814	Human	38	Male	B.1.1	GR	Instituto de Diagnostico y Referencia Epidemiologicos (INDRE)	Instituto de diagn√≥stico y Referencia Epidemiologicos (INDRE)	Ramirez-Gonzalez Ernesto et al	https://www.gisaid.org	?	?	5/26/2020
Mexico/CDMX-INCMNSZ_01/2020	ncov	EPI_ISL_426361	?	3/12/2020	North America	Mexico	Mexico City		North America	Mexico	Mexico City	genome	29873	Human	32	Male	A.1	S	Instituto Nacional de Ciencias Medicas y Nutricion Salvador Zubiran	Instituto Nacional de Ciencias Medicas y Nutricion Salvador Zubiran	Guillermo M. Ruiz-Palacios et al	https://www.gisaid.org	Genomic analysis of early SARS-CoV-2 strains introduced in Mexico	https://dx.doi.org/10.1101/2020.05.27.120402	4/16/2020
Mexico/CDMX-INCMNSZ_02/2020	ncov	EPI_ISL_426362	?	3/10/2020	North America	Mexico	Mexico City		North America	Mexico	Mexico City	genome	29872	Human	71	Male	A.2	S	Instituto Nacional de Ciencias Medicas y Nutricion Salvador Zubiran	Instituto Nacional de Ciencias Medicas y Nutricion Salvador Zubiran	Guillermo M. Ruiz-Palacios et al	https://www.gisaid.org	Genomic analysis of early SARS-CoV-2 strains introduced in Mexico	https://dx.doi.org/10.1101/2020.05.27.120402	4/16/2020
Mexico/CDMX-INCMNSZ_03/2020	ncov	EPI_ISL_426363	?	3/12/2020	North America	Mexico	Mexico City		North America	Mexico	Mexico City	genome	29875	Human	38	Male	A.1	S	Instituto Nacional de Ciencias Medicas y Nutricion Salvador Zubiran	Instituto Nacional de Ciencias Medicas y Nutricion Salvador Zubiran	Guillermo M. Ruiz-Palacios et al	https://www.gisaid.org	Genomic analysis of early SARS-CoV-2 strains introduced in Mexico	https://dx.doi.org/10.1101/2020.05.27.120402	4/16/2020
Mexico/CDMX-INCMNSZ_04/2020	ncov	EPI_ISL_426364	?	3/12/2020	North America	Mexico	Mexico City		North America	Mexico	Mexico City	genome	29875	Human	70	Male	A.1	S	Instituto Nacional de Ciencias Medicas y Nutricion Salvador Zubiran	Instituto Nacional de Ciencias Medicas y Nutricion	Guillermo M. Ruiz-Palacios et al	https://www.gisaid.org	Genomic analysis of early SARS-CoV-2 strains introduced in Mexico	https://dx.doi.org/10.1101/2020.05.27.120402	4/16/2020
Mexico/CDMX-INCMNSZ_05/2020	ncov	EPI_ISL_426365	?	3/12/2020	North America	Mexico	Mexico City		North America	Mexico	Mexico City	genome	29871	Human	70	Female	B.1.5	G	Instituto Nacional de Ciencias Medicas y Nutricion Salvador Zubiran	Instituto Nacional de Ciencias Medicas y Nutricion Salvador Zubiran	Guillermo M. Ruiz-Palacios et al	https://www.gisaid.org	Genomic analysis of early SARS-CoV-2 strains introduced in Mexico	https://dx.doi.org/10.1101/2020.05.27.120402	4/16/2020
Mexico/CDMX-INER_01/2020	ncov	EPI_ISL_424345	?	3/12/2020	North America	Mexico	Mexico City		North America	Mexico	Mexico City	genome	29864	Human	42	Male	B.1.5	G	Instituto Nacional de Enfermedades Respiratorias	Instituto Nacional de Enfermedades Respiratorias	Joel Armando V√°zquez P√©rez et al	https://www.gisaid.org	Genomic analysis of early SARS-CoV-2 strains introduced in Mexico	https://dx.doi.org/10.1101/2020.05.27.120402	4/12/2020
Mexico/CDMX-INER_02/2020	ncov	EPI_ISL_424348	?	3/13/2020	North America	Mexico	Mexico City		North America	Mexico	Mexico City	genome	29866	Human	55	Female	B.1.5	G	Instituto Nacional de Enfermedades Respiratorias	Instituto Nacional de Enfermedades Respiratorias	Joel Armando V√°zquez P√©rez et al	https://www.gisaid.org	Genomic analysis of early SARS-CoV-2 strains introduced in Mexico	https://dx.doi.org/10.1101/2020.05.27.120402	4/13/2020
Mexico/CDMX-INER_03/2020	ncov	EPI_ISL_424625	?	3/13/2020	North America	Mexico	Mexico City		North America	Mexico	Mexico City	genome	29892	Human	29	Male	B.1.1.10	G	Instituto Nacional de Enfermedades Respiratorias	Instituto Nacional de Enfermedades Respiratorias	Joel Armando V√°zquez P√©rez et al	https://www.gisaid.org	Genomic analysis of early SARS-CoV-2 strains introduced in Mexico	https://dx.doi.org/10.1101/2020.05.27.120402	4/13/2020
Mexico/CDMX-INER_04/2020	ncov	EPI_ISL_424626	?	3/15/2020	North America	Mexico	Mexico City		North America	Mexico	Mexico City	genome	29855	Human	25	Female	B.1	G	Instituto Nacional de Enfermedades Respiratorias	Instituto Nacional de Enfermedades Respiratorias	Joel Armando V√°zquez P√©rez et al	https://www.gisaid.org	Genomic analysis of early SARS-CoV-2 strains introduced in Mexico	https://dx.doi.org/10.1101/2020.05.27.120402	4/13/2020
Mexico/CDMX-INER_05/2020	ncov	EPI_ISL_424627	?	3/16/2020	North America	Mexico	Mexico City		North America	Mexico	Mexico City	genome	29872	Human	38	Male	A.1	S	Instituto Nacional de Enfermedades Respiratorias	Instituto Nacional de Enfermedades Respiratorias	Joel Armando V√°zquez P√©rez et al	https://www.gisaid.org	Genomic analysis of early SARS-CoV-2 strains introduced in Mexico	https://dx.doi.org/10.1101/2020.05.27.120402	4/13/2020
Mexico/CDMX-InDRE_01/2020	ncov	EPI_ISL_412972	?	2/27/2020	North America	Mexico	Mexico City		Europe	Italy	Lombardy	genome	29903	Human	35	Male	B.1.1	GR	Instituto Nacional de Enfermedades Respiratorias	Instituto de Diagnostico y Referencia Epidemiologicos (INDRE)	Ramirez-Gonzalez Ernesto et al	https://www.gisaid.org	Full genome sequence of the first SARS-CoV-2 detected in Mexico	https://dx.doi.org/10.1007/s00705-020-04695-3	3/1/2020
Mexico/CDMX-InDRE_06/2020	ncov	EPI_ISL_424673	?	3/12/2020	North America	Mexico	Mexico City		North America	Mexico	Mexico City	genome	29879	Human	63	Female	A.1	S	Instituto de Diagnostico y Referencia Epidemiologicos	Instituto de Diagnostico y Referencia Epidemiologicos	Adnan Araiza Rodr√≠guez et al	https://www.gisaid.org	Genomic analysis of early SARS-CoV-2 strains introduced in Mexico	https://dx.doi.org/10.1101/2020.05.27.120402	4/13/2020
Mexico/CDMX-InDRE_12/2020	ncov	EPI_ISL_455436	?	3/12/2020	North America	Mexico	Mexico City		North America	Mexico	Mexico City	genome	29842	Human	32	Male	B.1.5	G	Instituto de Diagnostico y Referencia Epidemiologicos (INDRE)	Instituto de Diagnostico y Referencia Epidemiologicos (INDRE)	Garces-Ayala Fabiola. Taboada Ram√≠rez Blanca. Ramirez-Gonzalez Ernesto et al	https://www.gisaid.org	?	?	5/29/2020
Mexico/CDMX-InDRE_13/2020	ncov	EPI_ISL_455437	?	3/21/2020	North America	Mexico	Mexico City		North America	Mexico	Mexico City	genome	29820	Human	56	Male	B.1.5	G	Instituto de Diagnostico y Referencia Epidemiologicos (INDRE)	Instituto de Diagnostico y Referencia Epidemiologicos (INDRE)	Araiza-Rodriguez Adnan et al	https://www.gisaid.org	?	?	5/29/2020
Mexico/CDMX-InDRE_15/2020	ncov	EPI_ISL_455439	?	3/11/2020	North America	Mexico	Mexico City		North America	Mexico	Mexico City	genome	29854	Human	39	Male	A.1	S	Instituto de Diagnostico y Referencia Epidemiologicos (INDRE)	Instituto de Diagnostico y Referencia Epidemiologicos (INDRE)	Mendieta-Condado Edgar et al	https://www.gisaid.org	?	?	5/29/2020
Mexico/CDMX-InDRE_17/2020	ncov	EPI_ISL_455455	?	3/14/2020	North America	Mexico	Puebla		North America	Mexico	Puebla	genome	29832	Human	32	Female	B.1.1	GR	Instituto de Diagnostico y Referencia Epidemiologicos (INDRE)	Instituto de Diagnostico y Referencia Epidemiologicos (INDRE)	Rodriguez-Maldonado Abril et al	https://www.gisaid.org	?	?	5/29/2020
Mexico/Puebla-InDRE_05/2020	ncov	EPI_ISL_424672	?	3/11/2020	North America	Mexico	Puebla		North America	Mexico	Puebla	genome	29873	Human	31	Male	B.1.5.4	G	Laboratorio Estatal de Salud Publica del Estado de Puebla	Instituto de Diagnostico y Referencia Epidemiologicos	Fabiola Garc√©s Ayala et al	https://www.gisaid.org	Genomic analysis of early SARS-CoV-2 strains introduced in Mexico	https://dx.doi.org/10.1101/2020.05.27.120402	4/13/2020
Mexico/CDMX-InDRE_18/2020	ncov	EPI_ISL_455456	?	3/12/2020	North America	Mexico	Queretaro		North America	Mexico	Queretaro	genome	29828	Human	44	Female	A.5	S	Instituto de Diagnostico y Referencia Epidemiologicos (INDRE)	Instituto de Diagnostico y Referencia Epidemiologicos (INDRE)	Rodriguez-Maldonado Abril et al	https://www.gisaid.org	?	?	5/29/2020
Mexico/Queretaro-InDRE_04/2020	ncov	EPI_ISL_424670	?	3/10/2020	North America	Mexico	Queretaro		North America	Mexico	Queretaro	genome	29874	Human	43	Male	A.5	S	Laboratorio Estatal de Salud Publica del Estado de Queretaro	Instituto de Diagn√≥stico y Referencia Epidemiologicos	Gisela Barrera Badillo et al	https://www.gisaid.org	Genomic analysis of early SARS-CoV-2 strains introduced in Mexico	https://dx.doi.org/10.1101/2020.05.27.120402	4/13/2020
Mexico/CDMX-InDRE_14/2020	ncov	EPI_ISL_455438	?	3/14/2020	North America	Mexico	Quintana Roo		North America	Mexico	Quintana Roo	genome	29817	Human	45	Male	B.1.5	G	Instituto de Diagnostico y Referencia Epidemiologicos (INDRE)	Instituto de Diagnostico y Referencia Epidemiologicos (INDRE)	Araiza-Rodriguez Adnan et al	https://www.gisaid.org	?	?	5/29/2020
Mongolia/Imp3989/2020	ncov	EPI_ISL_467666	?	3/25/2020	Asia	Mongolia	Mongolia		Asia	Mongolia	Mongolia	genome	30013	Human	32	Male	B.1	G	Virology lab, NIC, NCCD, Ulaanbaatar, Mongolia	National Centre for Communicable Deseases (NCCD)	Naranzul Ts et al	https://www.gisaid.org	?	?	6/15/2020
Morocco/15N/2020	ncov	EPI_ISL_458150	?	5/15/2020	Africa	Morocco	Casablanca		Africa	Morocco	Casablanca	genome	29838	Human	46	Male	B.1.1	GR	ANOUAL	ANOUAL	Jouali Farah et al	https://www.gisaid.org	Genetic Diversity and Genomic Epidemiology of SARS-COV-2 in Morocco	https://dx.doi.org/10.1101/2020.06.23.165902	6/3/2020
Morocco/6887/2020	ncov	EPI_ISL_459965	?	3/3/2020	Africa	Morocco	Morocco		Africa	Morocco	Morocco	genome	29824	Human	?	?	B.1.1	GR	Institut Pasteur du Maroc	Institut Pasteur du Maroc	Marion Barbet et al	https://www.gisaid.org	Genetic Diversity and Genomic Epidemiology of SARS-COV-2 in Morocco	https://dx.doi.org/10.1101/2020.06.23.165902	6/5/2020
Morocco/6888/2020	ncov	EPI_ISL_459966	?	3/15/2020	Africa	Morocco	Morocco		Africa	Morocco	Morocco	genome	29782	Human	?	?	B.1.1	GR	Institut Pasteur du Maroc	Institut Pasteur du Maroc	Marion Barbet et al	https://www.gisaid.org	Genetic Diversity and Genomic Epidemiology of SARS-COV-2 in Morocco	https://dx.doi.org/10.1101/2020.06.23.165902	6/5/2020
Morocco/6889/2020	ncov	EPI_ISL_459967	?	3/15/2020	Africa	Morocco	Morocco		Africa	Morocco	Morocco	genome	29815	Human	?	?	B.1	G	Institut Pasteur du Maroc	Institut Pasteur du Maroc	Marion Barbet et al	https://www.gisaid.org	Genetic Diversity and Genomic Epidemiology of SARS-COV-2 in Morocco	https://dx.doi.org/10.1101/2020.06.23.165902	6/5/2020
Morocco/6890/2020	ncov	EPI_ISL_459968	?	3/17/2020	Africa	Morocco	Morocco		Africa	Morocco	Morocco	genome	29830	Human	?	?	B.1	G	Institut Pasteur du Maroc	Institut Pasteur du Maroc	Marion Barbet et al	https://www.gisaid.org	Genetic Diversity and Genomic Epidemiology of SARS-COV-2 in Morocco	https://dx.doi.org/10.1101/2020.06.23.165902	6/5/2020
Morocco/6891/2020	ncov	EPI_ISL_459969	?	3/20/2020	Africa	Morocco	Morocco		Africa	Morocco	Morocco	genome	29832	Human	?	?	B.1	GH	Institut Pasteur du Maroc	Institut Pasteur du Maroc	Marion Barbet et al	https://www.gisaid.org	Genetic Diversity and Genomic Epidemiology of SARS-COV-2 in Morocco	https://dx.doi.org/10.1101/2020.06.23.165902	6/5/2020
Morocco/6892/2020	ncov	EPI_ISL_459970	?	3/17/2020	Africa	Morocco	Morocco		Africa	Morocco	Morocco	genome	29828	Human	?	?	B.1	G	Institut Pasteur du Maroc	Institut Pasteur du Maroc	Marion Barbet et al	https://www.gisaid.org	Genetic Diversity and Genomic Epidemiology of SARS-COV-2 in Morocco	https://dx.doi.org/10.1101/2020.06.23.165902	6/5/2020
Morocco/6893/2020	ncov	EPI_ISL_459971	?	3/18/2020	Africa	Morocco	Morocco		Africa	Morocco	Morocco	genome	29782	Human	?	?	B.1	G	Institut Pasteur du Maroc	Institut Pasteur du Maroc	Marion Barbet et al	https://www.gisaid.org	Genetic Diversity and Genomic Epidemiology of SARS-COV-2 in Morocco	https://dx.doi.org/10.1101/2020.06.23.165902	6/5/2020
Morocco/6894/2020	ncov	EPI_ISL_459972	?	3/20/2020	Africa	Morocco	Morocco		Africa	Morocco	Morocco	genome	29882	Human	?	?	B.1	G	Institut Pasteur du Maroc	Institut Pasteur du Maroc	Marion Barbet et al	https://www.gisaid.org	Genetic Diversity and Genomic Epidemiology of SARS-COV-2 in Morocco	https://dx.doi.org/10.1101/2020.06.23.165902	6/5/2020
Morocco/6895/2020	ncov	EPI_ISL_459973	?	3/20/2020	Africa	Morocco	Morocco		Africa	Morocco	Morocco	genome	29782	Human	?	?	B.1.1	GR	Institut Pasteur du Maroc	Institut Pasteur du Maroc	Marion Barbet et al	https://www.gisaid.org	Genetic Diversity and Genomic Epidemiology of SARS-COV-2 in Morocco	https://dx.doi.org/10.1101/2020.06.23.165902	6/5/2020
Morocco/6896/2020	ncov	EPI_ISL_459974	?	3/20/2020	Africa	Morocco	Morocco		Africa	Morocco	Morocco	genome	29850	Human	?	?	B.1	G	Institut Pasteur du Maroc	Institut Pasteur du Maroc	Marion Barbet et al	https://www.gisaid.org	Genetic Diversity and Genomic Epidemiology of SARS-COV-2 in Morocco	https://dx.doi.org/10.1101/2020.06.23.165902	6/5/2020
Morocco/6897/2020	ncov	EPI_ISL_459975	?	3/21/2020	Africa	Morocco	Morocco		Africa	Morocco	Morocco	genome	29881	Human	?	?	B.1.5	G	Institut Pasteur du Maroc	Institut Pasteur du Maroc	Marion Barbet et al	https://www.gisaid.org	Genetic Diversity and Genomic Epidemiology of SARS-COV-2 in Morocco	https://dx.doi.org/10.1101/2020.06.23.165902	6/5/2020
Morocco/6898/2020	ncov	EPI_ISL_459976	?	3/16/2020	Africa	Morocco	Morocco		Africa	Morocco	Morocco	genome	29852	Human	?	?	B.1	GH	Institut Pasteur du Maroc	Institut Pasteur du Maroc	Marion Barbet et al	https://www.gisaid.org	Genetic Diversity and Genomic Epidemiology of SARS-COV-2 in Morocco	https://dx.doi.org/10.1101/2020.06.23.165902	6/5/2020
Morocco/6899/2020	ncov	EPI_ISL_459977	?	4/21/2020	Africa	Morocco	Morocco		Africa	Morocco	Morocco	genome	29782	Human	?	?	B.1.1	GR	Institut Pasteur du Maroc	Institut Pasteur du Maroc	Marion Barbet et al	https://www.gisaid.org	Genetic Diversity and Genomic Epidemiology of SARS-COV-2 in Morocco	https://dx.doi.org/10.1101/2020.06.23.165902	6/5/2020
Morocco/6900/2020	ncov	EPI_ISL_459978	?	4/20/2020	Africa	Morocco	Morocco		Africa	Morocco	Morocco	genome	29876	Human	?	?	B.1.1	GR	Institut Pasteur du Maroc	Institut Pasteur du Maroc	Marion Barbet et al	https://www.gisaid.org	Genetic Diversity and Genomic Epidemiology of SARS-COV-2 in Morocco	https://dx.doi.org/10.1101/2020.06.23.165902	6/5/2020
Morocco/6901/2020	ncov	EPI_ISL_459979	?	4/19/2020	Africa	Morocco	Morocco		Africa	Morocco	Morocco	genome	29782	Human	?	?	B.1	GH	Institut Pasteur du Maroc	Institut Pasteur du Maroc	Marion Barbet et al	https://www.gisaid.org	Genetic Diversity and Genomic Epidemiology of SARS-COV-2 in Morocco	https://dx.doi.org/10.1101/2020.06.23.165902	6/5/2020
Morocco/6902/2020	ncov	EPI_ISL_459980	?	4/19/2020	Africa	Morocco	Morocco		Africa	Morocco	Morocco	genome	29782	Human	?	?	B.1.1	GR	Institut Pasteur du Maroc	Institut Pasteur du Maroc	Marion Barbet et al	https://www.gisaid.org	Genetic Diversity and Genomic Epidemiology of SARS-COV-2 in Morocco	https://dx.doi.org/10.1101/2020.06.23.165902	6/5/2020
Morocco/6903/2020	ncov	EPI_ISL_459981	?	4/19/2020	Africa	Morocco	Morocco		Africa	Morocco	Morocco	genome	29782	Human	?	?	B.1	G	Institut Pasteur du Maroc	Institut Pasteur du Maroc	Marion Barbet et al	https://www.gisaid.org	Genetic Diversity and Genomic Epidemiology of SARS-COV-2 in Morocco	https://dx.doi.org/10.1101/2020.06.23.165902	6/5/2020
Morocco/6904/2020	ncov	EPI_ISL_459982	?	4/18/2020	Africa	Morocco	Morocco		Africa	Morocco	Morocco	genome	29848	Human	?	?	B.1	GH	Institut Pasteur du Maroc	Institut Pasteur du Maroc	Marion Barbet et al	https://www.gisaid.org	Genetic Diversity and Genomic Epidemiology of SARS-COV-2 in Morocco	https://dx.doi.org/10.1101/2020.06.23.165902	6/5/2020
Morocco/6905/2020	ncov	EPI_ISL_459983	?	4/21/2020	Africa	Morocco	Morocco		Africa	Morocco	Morocco	genome	29844	Human	?	?	B.1.1	GR	Institut Pasteur du Maroc	Institut Pasteur du Maroc	Marion Barbet et al	https://www.gisaid.org	Genetic Diversity and Genomic Epidemiology of SARS-COV-2 in Morocco	https://dx.doi.org/10.1101/2020.06.23.165902	6/5/2020
Morocco/6906/2020	ncov	EPI_ISL_459984	?	4/6/2020	Africa	Morocco	Morocco		Africa	Morocco	Morocco	genome	29782	Human	?	?	B.1.1	GR	Institut Pasteur du Maroc	Institut Pasteur du Maroc	Marion Barbet et al	https://www.gisaid.org	Genetic Diversity and Genomic Epidemiology of SARS-COV-2 in Morocco	https://dx.doi.org/10.1101/2020.06.23.165902	6/5/2020
Morocco/AZ183/2020	ncov	EPI_ISL_476026	?	5/11/2020	Africa	Morocco	Morocco		Africa	Morocco	Morocco	genome	29863	Human	?	Female	B.1.1	GR	Laboratoire de Recherche et d'Analyses M√©dicales de la Gendarmerie Royale	Laboratoire de Recherche et d'Analyses M√©dicales de la Gendarmerie Royale	Sana√¢ Lemriss et al	https://www.gisaid.org	?	?	6/25/2020
Morocco/CA24/2020	ncov	EPI_ISL_476025	?	5/2/2020	Africa	Morocco	Morocco		Africa	Morocco	Morocco	genome	29876	Human	39	Male	B.1.1	GR	Laboratoire de Recherche et d'Analyses M√©dicales de la Gendarmerie Royale	Laboratoire de Recherche et d'Analyses M√©dicales de la Gendarmerie Royale	Sana√¢ LEMRISS et al	https://www.gisaid.org	?	?	6/25/2020
Morocco/RA85/2020	ncov	EPI_ISL_467299	?	5/21/2020	Africa	Morocco	Morocco		Africa	Morocco	Morocco	genome	29868	Human	25	Male	B.1	G	Research and Medical Analysis Laboratory of Gendarmerie Royale	Research and Medical Analysis Laboratory of Gendarmerie Royale	Sana√¢ LEMRISS Amal SOUIRI Hicham EL OSSMANI Sa√¢d EL Kabbaj et al	https://www.gisaid.org	?	?	6/12/2020
Morocco/RMPS-01/2020	ncov	EPI_ISL_469017	?	4/13/2020	Africa	Morocco	Morocco		Africa	Morocco	Morocco	genome	29903	Human	?	?	B.1	GH	LNR National Reference Laboratory, Mohammed VI University of Health Sciences	Medical Biotechnology Laboratory, Rabat Medical and Pharmacy School, Mohammed The Vth University in Rabat	Meriem LAAMARTI et al	https://www.gisaid.org	Genetic analysis of SARS-CoV-2 strains collected from North Africa: viral origins and mutational spectrum	https://www.biorxiv.org/content/10.1101/2020.06.30.181123v1	6/17/2020
Morocco/RMPS-02/2020	ncov	EPI_ISL_469049	?	3/30/2020	Africa	Morocco	Morocco		Africa	Morocco	Morocco	genome	29903	Human	?	?	B.1	GH	LNR National Reference Laboratory, Mohammed VI University of Health Sciences	Medical Biotechnology Laboratory, Rabat Medical and Pharmacy School, Mohammed The Vth University in Rabat	Meriem LAAMARTI et al	https://www.gisaid.org	Genetic analysis of SARS-CoV-2 strains collected from North Africa: viral origins and mutational spectrum	https://www.biorxiv.org/content/10.1101/2020.06.30.181123v1	6/17/2020
Morocco/RMPS-03/2020	ncov	EPI_ISL_469051	?	4/3/2020	Africa	Morocco	Morocco		Africa	Morocco	Morocco	genome	29903	Human	?	?	B.1	G	LNR National Reference Laboratory, Mohammed VI University of Health Sciences	Medical Biotechnology Laboratory, Rabat Medical and Pharmacy School, Mohammed The Vth University in Rabat	Meriem LAAMARTI et al	https://www.gisaid.org	Genetic analysis of SARS-CoV-2 strains collected from North Africa: viral origins and mutational spectrum	https://www.biorxiv.org/content/10.1101/2020.06.30.181123v1	6/17/2020
Morocco/RMPS-04/2020	ncov	EPI_ISL_469052	?	3/30/2020	Africa	Morocco	Morocco		Africa	Morocco	Morocco	genome	29903	Human	?	?	B.1	GH	LNR National Reference Laboratory, Mohammed VI University of Health Sciences	Medical Biotechnology Laboratory, Rabat Medical and Pharmacy School, Mohammed The Vth University in Rabat	Meriem LAAMARTI et al	https://www.gisaid.org	Genetic analysis of SARS-CoV-2 strains collected from North Africa: viral origins and mutational spectrum	https://www.biorxiv.org/content/10.1101/2020.06.30.181123v1	6/17/2020
Morocco/RMPS-05/2020	ncov	EPI_ISL_469053	?	3/30/2020	Africa	Morocco	Morocco		Africa	Morocco	Morocco	genome	29903	Human	?	?	B.1	GH	LNR National Reference Laboratory, Mohammed VI University of Health Sciences	Medical Biotechnology Laboratory, Rabat Medical and Pharmacy School, Mohammed The Vth University in Rabat	Meriem LAAMARTI et al	https://www.gisaid.org	Genetic analysis of SARS-CoV-2 strains collected from North Africa: viral origins and mutational spectrum	https://www.biorxiv.org/content/10.1101/2020.06.30.181123v1	6/17/2020
Morocco/RMPS-06/2020	ncov	EPI_ISL_469054	?	4/1/2020	Africa	Morocco	Morocco		Africa	Morocco	Morocco	genome	29903	Human	?	?	B.1	GH	LNR National Reference Laboratory, Mohammed VI University of Health Sciences	Medical Biotechnology Laboratory, Rabat Medical and Pharmacy School, Mohammed The Vth University in Rabat	Meriem LAAMARTI et al	https://www.gisaid.org	Genetic analysis of SARS-CoV-2 strains collected from North Africa: viral origins and mutational spectrum	https://www.biorxiv.org/content/10.1101/2020.06.30.181123v1	6/17/2020
Morocco/RMPS-07/2020	ncov	EPI_ISL_482732	?	4/4/2020	Africa	Morocco	Morocco		Africa	Morocco	Morocco	genome	29782	Human	?	Male	B.1	GH	LNR National Reference Laboratory, Mohammed VI University of Health Sciences	Medical Biotechnology Laboratory, Rabat Medical and Pharmacy School, Mohammed The Vth University in Rabat	Meriem LAAMARTI et al	https://www.gisaid.org	?	?	7/5/2020
Morocco/RMPS-08/2020	ncov	EPI_ISL_482733	?	4/1/2020	Africa	Morocco	Morocco		Africa	Morocco	Morocco	genome	29782	Human	?	Female	B.1	GH	LNR National Reference Laboratory, Mohammed VI University of Health Sciences	Medical Biotechnology Laboratory, Rabat Medical and Pharmacy School, Mohammed The Vth University in Rabat	Meriem LAAMARTI et al	https://www.gisaid.org	?	?	7/5/2020
Morocco/RMPS-09/2020	ncov	EPI_ISL_482734	?	4/1/2020	Africa	Morocco	Morocco		Africa	Morocco	Morocco	genome	29611	Human	?	Female	B.1	GH	LNR National Reference Laboratory, Mohammed VI University of Health Sciences	Medical Biotechnology Laboratory, Rabat Medical and Pharmacy School, Mohammed The Vth University in Rabat	Meriem LAAMARTI et al	https://www.gisaid.org	?	?	7/5/2020
Morocco/RMPS-10/2020	ncov	EPI_ISL_482735	?	4/22/2020	Africa	Morocco	Morocco		Africa	Morocco	Morocco	genome	29782	Human	?	Female	B.1	GH	LNR National Reference Laboratory, Mohammed VI University of Health Sciences	Medical Biotechnology Laboratory, Rabat Medical and Pharmacy School, Mohammed The Vth University in Rabat	Meriem LAAMARTI et al	https://www.gisaid.org	?	?	7/5/2020
Morocco/RMPS-11/2020	ncov	EPI_ISL_482736	?	4/24/2020	Africa	Morocco	Morocco		Africa	Morocco	Morocco	genome	29611	Human	?	?	B.1	GH	LNR National Reference Laboratory, Mohammed VI University of Health Sciences	Medical Biotechnology Laboratory, Rabat Medical and Pharmacy School, Mohammed The Vth University in Rabat	Meriem LAAMARTI et al	https://www.gisaid.org	?	?	7/5/2020
Morocco/RMPS-12/2020	ncov	EPI_ISL_482737	?	5/8/2020	Africa	Morocco	Morocco		Africa	Morocco	Morocco	genome	29782	Human	?	Male	B.1.1	GR	LNR National Reference Laboratory, Mohammed VI University of Health Sciences	Medical Biotechnology Laboratory, Rabat Medical and Pharmacy School, Mohammed The Vth University in Rabat	Meriem LAAMARTI et al	https://www.gisaid.org	?	?	7/5/2020
Morocco/RMPS-13/2020	ncov	EPI_ISL_482738	?	4/10/2020	Africa	Morocco	Morocco		Africa	Morocco	Morocco	genome	29782	Human	?	?	B.1	GH	LNR National Reference Laboratory, Mohammed VI University of Health Sciences	Medical Biotechnology Laboratory, Rabat Medical and Pharmacy School, Mohammed The Vth University in Rabat	Meriem LAAMARTI et al	https://www.gisaid.org	?	?	7/5/2020
Morocco/RMPS-14/2020	ncov	EPI_ISL_482739	?	4/22/2020	Africa	Morocco	Morocco		Africa	Morocco	Morocco	genome	29782	Human	?	Female	B.1	GH	LNR National Reference Laboratory, Mohammed VI University of Health Sciences	Medical Biotechnology Laboratory, Rabat Medical and Pharmacy School, Mohammed The Vth University in Rabat	Meriem LAAMARTI et al	https://www.gisaid.org	?	?	7/5/2020
Morocco/RMPS-15/2020	ncov	EPI_ISL_482740	?	5/26/2020	Africa	Morocco	Morocco		Africa	Morocco	Morocco	genome	29782	Human	?	Male	B.1	G	LNR National Reference Laboratory, Mohammed VI University of Health Sciences	Medical Biotechnology Laboratory, Rabat Medical and Pharmacy School, Mohammed The Vth University in Rabat	Meriem LAAMARTI et al	https://www.gisaid.org	?	?	7/5/2020
Morocco/moh100/2020	ncov	EPI_ISL_476024	?	5/5/2020	Africa	Morocco	Morocco		Africa	Morocco	Morocco	genome	29902	Human	18	Male	B.1.1	GR	Laboratoire de Recherche et d'Analyses M√©dicales de la Gendarmerie Royale	Laboratoire de Recherche et d'Analyses M√©dicales de la Gendarmerie Royale	Sana√¢ Lemriss et al	https://www.gisaid.org	?	?	6/25/2020
Morocco/refstage1/2020	ncov	EPI_ISL_476559	?	2/27/2020	Africa	Morocco	Morocco		Africa	Morocco	Morocco	genome	29821	Human	?	?	B.1	G	unknown	Laboratoire Sciences et Technologies de la Sant√© (STS) Institut Sup√©rieur des Sciences de la Sant√© Universit√© Hassan 1er, Settat, Morocco	Hajar Lemriss et al	https://www.gisaid.org	?	?	6/25/2020
Morocco/OUA677-19/2020	ncov	EPI_ISL_451400	?	4/23/2020	Africa	Morocco	Ouarzazate		Africa	Morocco	Ouarzazate	genome	29934	Human	?	Male	B.1	G	Laboratoire de Recherche et d'Analyse M√©dicale de la Gendarmerie Royale	Laboratoire de Recherche et d'Analyse M√©dicale de la Gendarmerie Royale	Sana√¢ LEMRISS et al	https://www.gisaid.org	Genetic Diversity and Genomic Epidemiology of SARS-COV-2 in Morocco	https://dx.doi.org/10.1101/2020.06.23.165902	5/24/2020
Morocco/HMIMV-Rabat102-03/2020	ncov	EPI_ISL_471456	?	3/31/2020	Africa	Morocco	Rabat		Africa	Morocco	Rabat	genome	29860	Human	48	Male	B.1	G	Centre de Virologie des Maladies Tropicales	Functional Genomic Platform/Service Analyses Biologique/UATRS/ Centre National Pour la Recherche Scientifique Et Technique (CNRST)	Hicham ANNAZ et al	https://www.gisaid.org	?	?	6/22/2020
Morocco/HMIMV-Rabat1025-04/2020	ncov	EPI_ISL_471457	?	4/13/2020	Africa	Morocco	Rabat		Africa	Morocco	Rabat	genome	29839	Human	28	Male	B.1.5	G	Centre de Virologie des Maladies Tropicales	Functional Genomic Platform/Service Analyses Biologique/UATRS/ Centre National Pour la Recherche Scientifique Et Technique (CNRST)	Hicham ANNAZ et al	https://www.gisaid.org	?	?	6/22/2020
Morocco/HMIMV-Rabat1429-04/2020	ncov	EPI_ISL_471458	?	4/19/2020	Africa	Morocco	Rabat		Africa	Morocco	Rabat	genome	29834	Human	36	Male	B.1.5	G	Centre de Virologie des Maladies Tropicales	Functional Genomic Platform/Service Analyses Biologique/UATRS/ Centre National Pour la Recherche Scientifique Et Technique (CNRST)	Hicham ANNAZ et al	https://www.gisaid.org	?	?	6/22/2020
Morocco/HMIMV-Rabat1435-04/2020	ncov	EPI_ISL_471459	?	4/19/2020	Africa	Morocco	Rabat		Africa	Morocco	Rabat	genome	29834	Human	32	Male	B.1.5	G	Centre de Virologie des Maladies Tropicales	Functional Genomic Platform/Service Analyses Biologique/UATRS/ Centre National Pour la Recherche Scientifique Et Technique (CNRST)	Hicham ANNAZ et al	https://www.gisaid.org	?	?	6/22/2020
Morocco/HMIMV-Rabat1462-04/2020	ncov	EPI_ISL_471460	?	4/19/2020	Africa	Morocco	Rabat		Africa	Morocco	Rabat	genome	29835	Human	40	Male	B.1.5	G	Centre de Virologie des Maladies Tropicales	Functional Genomic Platform/Service Analyses Biologique/UATRS/ Centre National Pour la Recherche Scientifique Et Technique (CNRST)	Hicham ANNAZ et al	https://www.gisaid.org	?	?	6/22/2020
Morocco/OUA677_19/2020	ncov	EPI_ISL_458287	?	4/23/2020	Africa	Morocco	Rabat		Africa	Morocco	Rabat	genome	29875	Human	?	?	B.1	G	Biosafety Department PCL3	Biosafety Department PCL3	Lemriss et al	https://www.gisaid.org	?	?	6/3/2020
Myanmar/NIH-4385/2020	ncov	EPI_ISL_434709	?	2020	Asia	Myanmar	Myanmar		Asia	Myanmar	Myanmar	genome	29818	Human	?	?	B.1	G	unknown	National Institute of Health. Department of medical Sciences, Ministry of Public Health, Thailand	Pilailuk et al	https://www.gisaid.org	?	?	5/1/2020
Nepal/61/2020	ncov	EPI_ISL_410301	MT072688	1/13/2020	Asia	Nepal	Kathmandu	Kathmandu	Asia	China	Hubei	genome	29811	Human	32	Male	B	L	National Influenza Centre, National Public Health Laboratory, Kathmandu, Nepal	The University of Hong Kong	Ranjit Sah et al	https://www.gisaid.org	Insights into The Codon Usage Bias of 13 Severe Acute Respiratory Syndrome Coronavirus 2 (SARS-CoV-2) Isolates from Different Geo-locations	http://biorxiv.org/lookup/doi/10.1101/2020.04.01.019463	2/14/2020
Netherlands/Coevorden_1363618/2020	ncov	EPI_ISL_413567	?	2020	Europe	Netherlands	Drenthe	Coevorden	Europe	Netherlands	Drenthe	genome	29783	Human	?	?	B	L	Unknown	Erasmus Medical Center	David Nieuwenhuijse et al	https://www.gisaid.org	Rapid SARS-CoV-2 whole genome sequencing for informed public health decision making in the Netherlands	https://dx.doi.org/10.1101/2020.04.21.050633	3/7/2020
Netherlands/Dalen_1363624/2020	ncov	EPI_ISL_413568	?	3/1/2020	Europe	Netherlands	Drenthe	Dalen	Europe	Netherlands	Drenthe	genome	29783	Human	?	?	B	L	MHC Drente	Erasmus Medical Center	David Nieuwenhuijse et al	https://www.gisaid.org	Rapid SARS-CoV-2 whole genome sequencing for informed public health decision making in the Netherlands	https://dx.doi.org/10.1101/2020.04.21.050633	3/7/2020
Netherlands/Drente_1/2020	ncov	EPI_ISL_423034	?	3/25/2020	Europe	Netherlands	Drenthe		Europe	Netherlands	Drenthe	genome	29775	Human	?	?	B.1	GH	Dutch COVID-19 response team	Erasmus Medical Center	Bas Oude Munnink et al	https://www.gisaid.org	?	?	4/12/2020
Netherlands/Drenthe_2/2020	ncov	EPI_ISL_460636	?	4/4/2020	Europe	Netherlands	Drenthe		Europe	Netherlands	Drenthe	genome	29775	Human	?	?	B.1.5.2	G	Dutch COVID-19 response team	Erasmus Medical Center	Bas Oude Munnink et al	https://www.gisaid.org	?	?	6/6/2020
Netherlands/Drenthe_3/2020	ncov	EPI_ISL_460637	?	4/6/2020	Europe	Netherlands	Drenthe		Europe	Netherlands	Drenthe	genome	29775	Human	?	?	B.1	GH	Dutch COVID-19 response team	Erasmus Medical Center	Bas Oude Munnink et al	https://www.gisaid.org	?	?	6/6/2020
Netherlands/Zeewolde_1365080/2020	ncov	EPI_ISL_413591	?	3/2/2020	Europe	Netherlands	Flevoland	Zeewolde	Europe	Netherlands	Flevoland	genome	29786	Human	?	?	B.1	G	MHC Flevoland	Erasmus Medical Center	David Nieuwenhuijse et al	https://www.gisaid.org	Rapid SARS-CoV-2 whole genome sequencing for informed public health decision making in the Netherlands	https://dx.doi.org/10.1101/2020.04.21.050633	3/7/2020
Netherlands/Flevoland_1/2020	ncov	EPI_ISL_415460	?	3/9/2020	Europe	Netherlands	Flevoland		Europe	Netherlands	Flevoland	genome	29786	Human	?	?	B.1	G	Dutch COVID-19 response team	Erasmus Medical Center	David Nieuwenhuijse et al	https://www.gisaid.org	Rapid SARS-CoV-2 whole genome sequencing for informed public health decision making in the Netherlands	https://dx.doi.org/10.1101/2020.04.21.050633	3/17/2020
Netherlands/Flevoland_10/2020	ncov	EPI_ISL_460833	?	4/23/2020	Europe	Netherlands	Flevoland		Europe	Netherlands	Flevoland	genome	29775	Human	?	?	B.1	G	Dutch COVID-19 response team	Erasmus Medical Center	Bas Oude Munnink et al	https://www.gisaid.org	?	?	6/6/2020
Netherlands/Flevoland_11/2020	ncov	EPI_ISL_460834	?	4/23/2020	Europe	Netherlands	Flevoland		Europe	Netherlands	Flevoland	genome	29775	Human	?	?	B.1.1	GR	Dutch COVID-19 response team	Erasmus Medical Center	Bas Oude Munnink et al	https://www.gisaid.org	?	?	6/6/2020
Netherlands/Flevoland_12/2020	ncov	EPI_ISL_460835	?	5/1/2020	Europe	Netherlands	Flevoland		Europe	Netherlands	Flevoland	genome	29775	Human	?	?	B.1	GH	Dutch COVID-19 response team	Erasmus Medical Center	Bas Oude Munnink et al	https://www.gisaid.org	?	?	6/6/2020
Netherlands/Flevoland_13/2020	ncov	EPI_ISL_460836	?	4/9/2020	Europe	Netherlands	Flevoland		Europe	Netherlands	Flevoland	genome	29775	Human	?	?	A	S	Dutch COVID-19 response team	Erasmus Medical Center	Bas Oude Munnink et al	https://www.gisaid.org	?	?	6/6/2020
Netherlands/Flevoland_14/2020	ncov	EPI_ISL_460837	?	4/10/2020	Europe	Netherlands	Flevoland		Europe	Netherlands	Flevoland	genome	29775	Human	?	?	B.1.22	GH	Dutch COVID-19 response team	Erasmus Medical Center	Bas Oude Munnink et al	https://www.gisaid.org	?	?	6/6/2020
Netherlands/Flevoland_15/2020	ncov	EPI_ISL_460838	?	4/28/2020	Europe	Netherlands	Flevoland		Europe	Netherlands	Flevoland	genome	29775	Human	?	?	B.1	G	Dutch COVID-19 response team	Erasmus Medical Center	Bas Oude Munnink et al	https://www.gisaid.org	?	?	6/6/2020
Netherlands/Flevoland_16/2020	ncov	EPI_ISL_460839	?	5/20/2020	Europe	Netherlands	Flevoland		Europe	Netherlands	Flevoland	genome	29775	Human	?	?	B.1.1	GR	Dutch COVID-19 response team	Erasmus Medical Center	Bas Oude Munnink et al	https://www.gisaid.org	?	?	6/6/2020
Netherlands/Flevoland_17/2020	ncov	EPI_ISL_460840	?	5/22/2020	Europe	Netherlands	Flevoland		Europe	Netherlands	Flevoland	genome	29775	Human	?	?	B.1.22	GH	Dutch COVID-19 response team	Erasmus Medical Center	Bas Oude Munnink et al	https://www.gisaid.org	?	?	6/6/2020
Netherlands/Flevoland_18/2020	ncov	EPI_ISL_460841	?	5/22/2020	Europe	Netherlands	Flevoland		Europe	Netherlands	Flevoland	genome	29775	Human	?	?	B.1.1	GR	Dutch COVID-19 response team	Erasmus Medical Center	Bas Oude Munnink et al	https://www.gisaid.org	?	?	6/6/2020
Netherlands/Flevoland_2/2020	ncov	EPI_ISL_422637	?	3/25/2020	Europe	Netherlands	Flevoland		Europe	Netherlands	Flevoland	genome	29772	Human	?	?	B	O	Dutch COVID-19 response team	Erasmus Medical Center	Bas Oude Munnink et al	https://www.gisaid.org	?	?	4/11/2020
Netherlands/Flevoland_3/2020	ncov	EPI_ISL_455112	?	3/31/2020	Europe	Netherlands	Flevoland		Europe	Netherlands	Flevoland	genome	29775	Human	?	?	B.1	GH	Dutch COVID-19 response team	Erasmus Medical Center	Bas Oude Munnink et al	https://www.gisaid.org	?	?	5/29/2020
Netherlands/Flevoland_4/2020	ncov	EPI_ISL_455113	?	4/1/2020	Europe	Netherlands	Flevoland		Europe	Netherlands	Flevoland	genome	29775	Human	?	?	B.1	G	Dutch COVID-19 response team	Erasmus Medical Center	Bas Oude Munnink et al	https://www.gisaid.org	?	?	5/29/2020
Netherlands/Flevoland_5/2020	ncov	EPI_ISL_460638	?	4/1/2020	Europe	Netherlands	Flevoland		Europe	Netherlands	Flevoland	genome	29775	Human	?	?	B.1.22	GH	Dutch COVID-19 response team	Erasmus Medical Center	Bas Oude Munnink et al	https://www.gisaid.org	?	?	6/6/2020
Netherlands/Flevoland_6/2020	ncov	EPI_ISL_460639	?	4/15/2020	Europe	Netherlands	Flevoland		Europe	Netherlands	Flevoland	genome	29775	Human	?	?	B.1	G	Dutch COVID-19 response team	Erasmus Medical Center	Bas Oude Munnink et al	https://www.gisaid.org	?	?	6/6/2020
Netherlands/Flevoland_7/2020	ncov	EPI_ISL_460640	?	4/15/2020	Europe	Netherlands	Flevoland		Europe	Netherlands	Flevoland	genome	29775	Human	?	?	B.1.5	G	Dutch COVID-19 response team	Erasmus Medical Center	Bas Oude Munnink et al	https://www.gisaid.org	?	?	6/6/2020
Netherlands/Flevoland_8/2020	ncov	EPI_ISL_460842	?	4/18/2020	Europe	Netherlands	Flevoland		Europe	Netherlands	Flevoland	genome	29775	Human	?	?	B.1.1	GR	Dutch COVID-19 response team	Erasmus Medical Center	Bas Oude Munnink et al	https://www.gisaid.org	?	?	6/6/2020
Netherlands/Flevoland_9/2020	ncov	EPI_ISL_460843	?	4/23/2020	Europe	Netherlands	Flevoland		Europe	Netherlands	Flevoland	genome	29775	Human	?	?	B.1.1	GR	Dutch COVID-19 response team	Erasmus Medical Center	Bas Oude Munnink et al	https://www.gisaid.org	?	?	6/6/2020
Netherlands/Friesland_10/2020	ncov	EPI_ISL_422566	?	3/30/2020	Europe	Netherlands	Friesland		Europe	Netherlands	Friesland	genome	29775	Human	?	?	B.1	GH	Dutch COVID-19 response team	Erasmus Medical Center	Bas Oude Munnink et al	https://www.gisaid.org	?	?	4/11/2020
Netherlands/Friesland_11/2020	ncov	EPI_ISL_455114	?	3/31/2020	Europe	Netherlands	Friesland		Europe	Netherlands	Friesland	genome	29775	Human	?	?	B.2	V	Dutch COVID-19 response team	Erasmus Medical Center	Bas Oude Munnink et al	https://www.gisaid.org	?	?	5/29/2020
Netherlands/Friesland_12/2020	ncov	EPI_ISL_455115	?	3/31/2020	Europe	Netherlands	Friesland		Europe	Netherlands	Friesland	genome	29775	Human	?	?	B.1.22	GH	Dutch COVID-19 response team	Erasmus Medical Center	Bas Oude Munnink et al	https://www.gisaid.org	?	?	5/29/2020
Netherlands/Friesland_13/2020	ncov	EPI_ISL_455116	?	3/31/2020	Europe	Netherlands	Friesland		Europe	Netherlands	Friesland	genome	29775	Human	?	?	B.1	GH	Dutch COVID-19 response team	Erasmus Medical Center	Bas Oude Munnink et al	https://www.gisaid.org	?	?	5/29/2020
Netherlands/Friesland_14/2020	ncov	EPI_ISL_455117	?	3/31/2020	Europe	Netherlands	Friesland		Europe	Netherlands	Friesland	genome	29775	Human	?	?	B.1.22	GH	Dutch COVID-19 response team	Erasmus Medical Center	Bas Oude Munnink et al	https://www.gisaid.org	?	?	5/29/2020
Netherlands/Friesland_15/2020	ncov	EPI_ISL_455118	?	3/31/2020	Europe	Netherlands	Friesland		Europe	Netherlands	Friesland	genome	29775	Human	?	?	B.1.8	G	Dutch COVID-19 response team	Erasmus Medical Center	Bas Oude Munnink et al	https://www.gisaid.org	?	?	5/29/2020
Netherlands/Friesland_16/2020	ncov	EPI_ISL_455119	?	4/1/2020	Europe	Netherlands	Friesland		Europe	Netherlands	Friesland	genome	29772	Human	?	?	A.2	S	Dutch COVID-19 response team	Erasmus Medical Center	Bas Oude Munnink et al	https://www.gisaid.org	?	?	5/29/2020
Netherlands/Friesland_17/2020	ncov	EPI_ISL_455120	?	4/3/2020	Europe	Netherlands	Friesland		Europe	Netherlands	Friesland	genome	29775	Human	?	?	A.2	S	Dutch COVID-19 response team	Erasmus Medical Center	Bas Oude Munnink et al	https://www.gisaid.org	?	?	5/29/2020
Netherlands/Friesland_18/2020	ncov	EPI_ISL_455121	?	4/6/2020	Europe	Netherlands	Friesland		Europe	Netherlands	Friesland	genome	29775	Human	?	?	B.1	G	Dutch COVID-19 response team	Erasmus Medical Center	Bas Oude Munnink et al	https://www.gisaid.org	?	?	5/29/2020
Netherlands/Friesland_19/2020	ncov	EPI_ISL_460641	?	4/12/2020	Europe	Netherlands	Friesland		Europe	Netherlands	Friesland	genome	29775	Human	?	?	B.1	GH	Dutch COVID-19 response team	Erasmus Medical Center	Bas Oude Munnink et al	https://www.gisaid.org	?	?	6/6/2020
Netherlands/Friesland_2/2020	ncov	EPI_ISL_422567	?	4/1/2020	Europe	Netherlands	Friesland		Europe	Netherlands	Friesland	genome	29775	Human	?	?	B.1.1	GR	Dutch COVID-19 response team	Erasmus Medical Center	Bas Oude Munnink et al	https://www.gisaid.org	?	?	4/11/2020
Netherlands/Friesland_20/2020	ncov	EPI_ISL_460642	?	4/7/2020	Europe	Netherlands	Friesland		Europe	Netherlands	Friesland	genome	29775	Human	?	?	B.1	GH	Dutch COVID-19 response team	Erasmus Medical Center	Bas Oude Munnink et al	https://www.gisaid.org	?	?	6/6/2020
Netherlands/Friesland_21/2020	ncov	EPI_ISL_460643	?	4/6/2020	Europe	Netherlands	Friesland		Europe	Netherlands	Friesland	genome	29775	Human	?	?	B.1	GH	Dutch COVID-19 response team	Erasmus Medical Center	Bas Oude Munnink et al	https://www.gisaid.org	?	?	6/6/2020
Netherlands/Friesland_22/2020	ncov	EPI_ISL_460644	?	4/7/2020	Europe	Netherlands	Friesland		Europe	Netherlands	Friesland	genome	29775	Human	?	?	B.1	GH	Dutch COVID-19 response team	Erasmus Medical Center	Bas Oude Munnink et al	https://www.gisaid.org	?	?	6/6/2020
Netherlands/Friesland_23/2020	ncov	EPI_ISL_460645	?	4/6/2020	Europe	Netherlands	Friesland		Europe	Netherlands	Friesland	genome	29775	Human	?	?	B.1	GH	Dutch COVID-19 response team	Erasmus Medical Center	Bas Oude Munnink et al	https://www.gisaid.org	?	?	6/6/2020
Netherlands/Friesland_24/2020	ncov	EPI_ISL_460646	?	4/7/2020	Europe	Netherlands	Friesland		Europe	Netherlands	Friesland	genome	29775	Human	?	?	B.1	GH	Dutch COVID-19 response team	Erasmus Medical Center	Bas Oude Munnink et al	https://www.gisaid.org	?	?	6/6/2020
Netherlands/Friesland_25/2020	ncov	EPI_ISL_460647	?	4/7/2020	Europe	Netherlands	Friesland		Europe	Netherlands	Friesland	genome	29775	Human	?	?	B.1	GH	Dutch COVID-19 response team	Erasmus Medical Center	Bas Oude Munnink et al	https://www.gisaid.org	?	?	6/6/2020
Netherlands/Friesland_26/2020	ncov	EPI_ISL_460648	?	4/8/2020	Europe	Netherlands	Friesland		Europe	Netherlands	Friesland	genome	29775	Human	?	?	B.1	GH	Dutch COVID-19 response team	Erasmus Medical Center	Bas Oude Munnink et al	https://www.gisaid.org	?	?	6/6/2020
Netherlands/Friesland_27/2020	ncov	EPI_ISL_460649	?	4/9/2020	Europe	Netherlands	Friesland		Europe	Netherlands	Friesland	genome	29775	Human	?	?	B.1	GH	Dutch COVID-19 response team	Erasmus Medical Center	Bas Oude Munnink et al	https://www.gisaid.org	?	?	6/6/2020
Netherlands/Friesland_28/2020	ncov	EPI_ISL_460650	?	4/10/2020	Europe	Netherlands	Friesland		Europe	Netherlands	Friesland	genome	29775	Human	?	?	B.1	GH	Dutch COVID-19 response team	Erasmus Medical Center	Bas Oude Munnink et al	https://www.gisaid.org	?	?	6/6/2020
Netherlands/Friesland_29/2020	ncov	EPI_ISL_460844	?	4/14/2020	Europe	Netherlands	Friesland		Europe	Netherlands	Friesland	genome	29775	Human	?	?	B.1.1	GR	Dutch COVID-19 response team	Erasmus Medical Center	Bas Oude Munnink et al	https://www.gisaid.org	?	?	6/6/2020
Netherlands/Friesland_3/2020	ncov	EPI_ISL_422568	?	3/28/2020	Europe	Netherlands	Friesland		Europe	Netherlands	Friesland	genome	29775	Human	?	?	B.1	GH	Dutch COVID-19 response team	Erasmus Medical Center	Bas Oude Munnink et al	https://www.gisaid.org	?	?	4/11/2020
Netherlands/Friesland_30/2020	ncov	EPI_ISL_460845	?	4/18/2020	Europe	Netherlands	Friesland		Europe	Netherlands	Friesland	genome	29775	Human	?	?	B.1.1	GR	Dutch COVID-19 response team	Erasmus Medical Center	Bas Oude Munnink et al	https://www.gisaid.org	?	?	6/6/2020
Netherlands/Friesland_31/2020	ncov	EPI_ISL_460846	?	4/17/2020	Europe	Netherlands	Friesland		Europe	Netherlands	Friesland	genome	29775	Human	?	?	B.1	G	Dutch COVID-19 response team	Erasmus Medical Center	Bas Oude Munnink et al	https://www.gisaid.org	?	?	6/6/2020
Netherlands/Friesland_32/2020	ncov	EPI_ISL_460847	?	4/18/2020	Europe	Netherlands	Friesland		Europe	Netherlands	Friesland	genome	29775	Human	?	?	B.1	GH	Dutch COVID-19 response team	Erasmus Medical Center	Bas Oude Munnink et al	https://www.gisaid.org	?	?	6/6/2020
Netherlands/Friesland_33/2020	ncov	EPI_ISL_460848	?	4/14/2020	Europe	Netherlands	Friesland		Europe	Netherlands	Friesland	genome	29775	Human	?	?	B.1.1.10	GR	Dutch COVID-19 response team	Erasmus Medical Center	Bas Oude Munnink et al	https://www.gisaid.org	?	?	6/6/2020
Netherlands/Friesland_34/2020	ncov	EPI_ISL_460849	?	4/20/2020	Europe	Netherlands	Friesland		Europe	Netherlands	Friesland	genome	29775	Human	?	?	B.1.5.2	G	Dutch COVID-19 response team	Erasmus Medical Center	Bas Oude Munnink et al	https://www.gisaid.org	?	?	6/6/2020
Netherlands/Friesland_35/2020	ncov	EPI_ISL_460850	?	4/14/2020	Europe	Netherlands	Friesland		Europe	Netherlands	Friesland	genome	29775	Human	?	?	B.1	GH	Dutch COVID-19 response team	Erasmus Medical Center	Bas Oude Munnink et al	https://www.gisaid.org	?	?	6/6/2020
Netherlands/Friesland_36/2020	ncov	EPI_ISL_460851	?	4/14/2020	Europe	Netherlands	Friesland		Europe	Netherlands	Friesland	genome	29775	Human	?	?	B.1.1	GR	Dutch COVID-19 response team	Erasmus Medical Center	Bas Oude Munnink et al	https://www.gisaid.org	?	?	6/6/2020
Netherlands/Friesland_37/2020	ncov	EPI_ISL_460852	?	4/13/2020	Europe	Netherlands	Friesland		Europe	Netherlands	Friesland	genome	29772	Human	?	?	B	L	Dutch COVID-19 response team	Erasmus Medical Center	Bas Oude Munnink et al	https://www.gisaid.org	?	?	6/6/2020
Netherlands/Friesland_38/2020	ncov	EPI_ISL_460853	?	4/14/2020	Europe	Netherlands	Friesland		Europe	Netherlands	Friesland	genome	29775	Human	?	?	B.1.1	GR	Dutch COVID-19 response team	Erasmus Medical Center	Bas Oude Munnink et al	https://www.gisaid.org	?	?	6/6/2020
Netherlands/Friesland_39/2020	ncov	EPI_ISL_460854	?	4/30/2020	Europe	Netherlands	Friesland		Europe	Netherlands	Friesland	genome	29772	Human	?	?	B	L	Dutch COVID-19 response team	Erasmus Medical Center	Bas Oude Munnink et al	https://www.gisaid.org	?	?	6/6/2020
Netherlands/Friesland_4/2020	ncov	EPI_ISL_422569	?	3/27/2020	Europe	Netherlands	Friesland		Europe	Netherlands	Friesland	genome	29775	Human	?	?	B.1.8	G	Dutch COVID-19 response team	Erasmus Medical Center	Bas Oude Munnink et al	https://www.gisaid.org	?	?	4/11/2020
Netherlands/Friesland_40/2020	ncov	EPI_ISL_460855	?	5/1/2020	Europe	Netherlands	Friesland		Europe	Netherlands	Friesland	genome	29775	Human	?	?	B.1.1	GR	Dutch COVID-19 response team	Erasmus Medical Center	Bas Oude Munnink et al	https://www.gisaid.org	?	?	6/6/2020
Netherlands/Friesland_41/2020	ncov	EPI_ISL_460856	?	5/3/2020	Europe	Netherlands	Friesland		Europe	Netherlands	Friesland	genome	29775	Human	?	?	B.1	G	Dutch COVID-19 response team	Erasmus Medical Center	Bas Oude Munnink et al	https://www.gisaid.org	?	?	6/6/2020
Netherlands/Friesland_42/2020	ncov	EPI_ISL_460857	?	4/29/2020	Europe	Netherlands	Friesland		Europe	Netherlands	Friesland	genome	29775	Human	?	?	B.1.22	GH	Dutch COVID-19 response team	Erasmus Medical Center	Bas Oude Munnink et al	https://www.gisaid.org	?	?	6/6/2020
Netherlands/Friesland_43/2020	ncov	EPI_ISL_460858	?	5/4/2020	Europe	Netherlands	Friesland		Europe	Netherlands	Friesland	genome	29775	Human	?	?	B.1.1	GR	Dutch COVID-19 response team	Erasmus Medical Center	Bas Oude Munnink et al	https://www.gisaid.org	?	?	6/6/2020
Netherlands/Friesland_44/2020	ncov	EPI_ISL_460859	?	5/4/2020	Europe	Netherlands	Friesland		Europe	Netherlands	Friesland	genome	29775	Human	?	?	B.1	G	Dutch COVID-19 response team	Erasmus Medical Center	Bas Oude Munnink et al	https://www.gisaid.org	?	?	6/6/2020
Netherlands/Friesland_45/2020	ncov	EPI_ISL_460860	?	5/3/2020	Europe	Netherlands	Friesland		Europe	Netherlands	Friesland	genome	29775	Human	?	?	B.1	G	Dutch COVID-19 response team	Erasmus Medical Center	Bas Oude Munnink et al	https://www.gisaid.org	?	?	6/6/2020
Netherlands/Friesland_5/2020	ncov	EPI_ISL_422570	?	3/30/2020	Europe	Netherlands	Friesland		Europe	Netherlands	Friesland	genome	29775	Human	?	?	B.1	GH	Dutch COVID-19 response team	Erasmus Medical Center	Bas Oude Munnink et al	https://www.gisaid.org	?	?	4/11/2020
Netherlands/Friesland_6/2020	ncov	EPI_ISL_422571	?	3/28/2020	Europe	Netherlands	Friesland		Europe	Netherlands	Friesland	genome	29775	Human	?	?	B.1.5.2	G	Dutch COVID-19 response team	Erasmus Medical Center	Bas Oude Munnink et al	https://www.gisaid.org	?	?	4/11/2020
Netherlands/Friesland_7/2020	ncov	EPI_ISL_422572	?	3/28/2020	Europe	Netherlands	Friesland		Europe	Netherlands	Friesland	genome	29775	Human	?	?	B.1.1	GR	Dutch COVID-19 response team	Erasmus Medical Center	Bas Oude Munnink et al	https://www.gisaid.org	?	?	4/11/2020
Netherlands/Friesland_9/2020	ncov	EPI_ISL_422573	?	3/30/2020	Europe	Netherlands	Friesland		Europe	Netherlands	Friesland	genome	29775	Human	?	?	B.1.5.2	G	Dutch COVID-19 response team	Erasmus Medical Center	Bas Oude Munnink et al	https://www.gisaid.org	?	?	4/11/2020
Netherlands/Gelderland_1-2/2020	ncov	EPI_ISL_415461	?	3/10/2020	Europe	Netherlands	Gelderland		Europe	Netherlands	Gelderland	genome	29786	Human	?	?	A	S	Dutch COVID-19 response team	Erasmus Medical Center	David Nieuwenhuijse et al	https://www.gisaid.org	Rapid SARS-CoV-2 whole genome sequencing for informed public health decision making in the Netherlands	https://dx.doi.org/10.1101/2020.04.21.050633	3/17/2020
Netherlands/Gelderland_1/2020	ncov	EPI_ISL_414423	?	3/2/2020	Europe	Netherlands	Gelderland		Europe	Netherlands	Gelderland	genome	29786	Human	?	?	B.1.1	GR	Dutch COVID-19 response team	Erasmus Medical Center	David Nieuwenhuijse et al	https://www.gisaid.org	Rapid SARS-CoV-2 whole genome sequencing for informed public health decision making in the Netherlands	https://dx.doi.org/10.1101/2020.04.21.050633	3/12/2020
Netherlands/Gelderland_10/2020	ncov	EPI_ISL_422638	?	3/20/2020	Europe	Netherlands	Gelderland		Europe	Netherlands	Gelderland	genome	29772	Human	?	?	B	L	Dutch COVID-19 response team	Erasmus Medical Center	Bas Oude Munnink et al	https://www.gisaid.org	?	?	4/11/2020
Netherlands/Gelderland_100/2020	ncov	EPI_ISL_460861	?	5/21/2020	Europe	Netherlands	Gelderland		Europe	Netherlands	Gelderland	genome	29775	Human	?	?	B.1.22	GH	Dutch COVID-19 response team	Erasmus Medical Center	Bas Oude Munnink et al	https://www.gisaid.org	?	?	6/6/2020
Netherlands/Gelderland_101/2020	ncov	EPI_ISL_460862	?	5/21/2020	Europe	Netherlands	Gelderland		Europe	Netherlands	Gelderland	genome	29775	Human	?	?	B.1.22	GH	Dutch COVID-19 response team	Erasmus Medical Center	Bas Oude Munnink et al	https://www.gisaid.org	?	?	6/6/2020
Netherlands/Gelderland_102/2020	ncov	EPI_ISL_460863	?	5/21/2020	Europe	Netherlands	Gelderland		Europe	Netherlands	Gelderland	genome	29775	Human	?	?	B.1.22	GH	Dutch COVID-19 response team	Erasmus Medical Center	Bas Oude Munnink et al	https://www.gisaid.org	?	?	6/6/2020
Netherlands/Gelderland_103/2020	ncov	EPI_ISL_460864	?	5/21/2020	Europe	Netherlands	Gelderland		Europe	Netherlands	Gelderland	genome	29775	Human	?	?	B.1.22	GH	Dutch COVID-19 response team	Erasmus Medical Center	Bas Oude Munnink et al	https://www.gisaid.org	?	?	6/6/2020
Netherlands/Gelderland_104/2020	ncov	EPI_ISL_460865	?	5/21/2020	Europe	Netherlands	Gelderland		Europe	Netherlands	Gelderland	genome	29775	Human	?	?	B.1.22	GH	Dutch COVID-19 response team	Erasmus Medical Center	Bas Oude Munnink et al	https://www.gisaid.org	?	?	6/6/2020
Netherlands/Gelderland_105/2020	ncov	EPI_ISL_460866	?	5/21/2020	Europe	Netherlands	Gelderland		Europe	Netherlands	Gelderland	genome	29775	Human	?	?	B.1.22	GH	Dutch COVID-19 response team	Erasmus Medical Center	Bas Oude Munnink et al	https://www.gisaid.org	?	?	6/6/2020
Netherlands/Gelderland_106/2020	ncov	EPI_ISL_460867	?	5/21/2020	Europe	Netherlands	Gelderland		Europe	Netherlands	Gelderland	genome	29775	Human	?	?	B.1.22	GH	Dutch COVID-19 response team	Erasmus Medical Center	Bas Oude Munnink et al	https://www.gisaid.org	?	?	6/6/2020
Netherlands/Gelderland_107/2020	ncov	EPI_ISL_460868	?	5/22/2020	Europe	Netherlands	Gelderland		Europe	Netherlands	Gelderland	genome	29775	Human	?	?	B.1.22	GH	Dutch COVID-19 response team	Erasmus Medical Center	Bas Oude Munnink et al	https://www.gisaid.org	?	?	6/6/2020
Netherlands/Gelderland_108/2020	ncov	EPI_ISL_460869	?	5/22/2020	Europe	Netherlands	Gelderland		Europe	Netherlands	Gelderland	genome	29775	Human	?	?	B.1.22	GH	Dutch COVID-19 response team	Erasmus Medical Center	Bas Oude Munnink et al	https://www.gisaid.org	?	?	6/6/2020
Netherlands/Gelderland_109/2020	ncov	EPI_ISL_460870	?	5/22/2020	Europe	Netherlands	Gelderland		Europe	Netherlands	Gelderland	genome	29775	Human	?	?	B.1.22	GH	Dutch COVID-19 response team	Erasmus Medical Center	Bas Oude Munnink et al	https://www.gisaid.org	?	?	6/6/2020
Netherlands/Gelderland_11/2020	ncov	EPI_ISL_422639	?	3/21/2020	Europe	Netherlands	Gelderland		Europe	Netherlands	Gelderland	genome	29775	Human	?	?	B.3	L	Dutch COVID-19 response team	Erasmus Medical Center	Bas Oude Munnink et al	https://www.gisaid.org	?	?	4/11/2020
Netherlands/Gelderland_110/2020	ncov	EPI_ISL_460871	?	5/22/2020	Europe	Netherlands	Gelderland		Europe	Netherlands	Gelderland	genome	29775	Human	?	?	B.1.22	GH	Dutch COVID-19 response team	Erasmus Medical Center	Bas Oude Munnink et al	https://www.gisaid.org	?	?	6/6/2020
Netherlands/Gelderland_111/2020	ncov	EPI_ISL_460872	?	5/22/2020	Europe	Netherlands	Gelderland		Europe	Netherlands	Gelderland	genome	29775	Human	?	?	B.1.22	GH	Dutch COVID-19 response team	Erasmus Medical Center	Bas Oude Munnink et al	https://www.gisaid.org	?	?	6/6/2020
Netherlands/Gelderland_112/2020	ncov	EPI_ISL_460873	?	5/22/2020	Europe	Netherlands	Gelderland		Europe	Netherlands	Gelderland	genome	29775	Human	?	?	B.1.22	GH	Dutch COVID-19 response team	Erasmus Medical Center	Bas Oude Munnink et al	https://www.gisaid.org	?	?	6/6/2020
Netherlands/Gelderland_113/2020	ncov	EPI_ISL_460874	?	5/22/2020	Europe	Netherlands	Gelderland		Europe	Netherlands	Gelderland	genome	29775	Human	?	?	B.1.22	GH	Dutch COVID-19 response team	Erasmus Medical Center	Bas Oude Munnink et al	https://www.gisaid.org	?	?	6/6/2020
Netherlands/Gelderland_114/2020	ncov	EPI_ISL_460875	?	5/22/2020	Europe	Netherlands	Gelderland		Europe	Netherlands	Gelderland	genome	29775	Human	?	?	B.1.22	GH	Dutch COVID-19 response team	Erasmus Medical Center	Bas Oude Munnink et al	https://www.gisaid.org	?	?	6/6/2020
Netherlands/Gelderland_115/2020	ncov	EPI_ISL_460876	?	5/22/2020	Europe	Netherlands	Gelderland		Europe	Netherlands	Gelderland	genome	29775	Human	?	?	B.1.22	GH	Dutch COVID-19 response team	Erasmus Medical Center	Bas Oude Munnink et al	https://www.gisaid.org	?	?	6/6/2020
Netherlands/Gelderland_116/2020	ncov	EPI_ISL_460877	?	5/22/2020	Europe	Netherlands	Gelderland		Europe	Netherlands	Gelderland	genome	29775	Human	?	?	B.1.22	GH	Dutch COVID-19 response team	Erasmus Medical Center	Bas Oude Munnink et al	https://www.gisaid.org	?	?	6/6/2020
Netherlands/Gelderland_117/2020	ncov	EPI_ISL_460878	?	5/22/2020	Europe	Netherlands	Gelderland		Europe	Netherlands	Gelderland	genome	29775	Human	?	?	B.1.22	GH	Dutch COVID-19 response team	Erasmus Medical Center	Bas Oude Munnink et al	https://www.gisaid.org	?	?	6/6/2020
Netherlands/Gelderland_118/2020	ncov	EPI_ISL_460879	?	5/22/2020	Europe	Netherlands	Gelderland		Europe	Netherlands	Gelderland	genome	29775	Human	?	?	B.1.22	GH	Dutch COVID-19 response team	Erasmus Medical Center	Bas Oude Munnink et al	https://www.gisaid.org	?	?	6/6/2020
Netherlands/Gelderland_119/2020	ncov	EPI_ISL_460880	?	5/22/2020	Europe	Netherlands	Gelderland		Europe	Netherlands	Gelderland	genome	29775	Human	?	?	B.1.22	GH	Dutch COVID-19 response team	Erasmus Medical Center	Bas Oude Munnink et al	https://www.gisaid.org	?	?	6/6/2020
Netherlands/Gelderland_12/2020	ncov	EPI_ISL_422640	?	3/20/2020	Europe	Netherlands	Gelderland		Europe	Netherlands	Gelderland	genome	29775	Human	?	?	B.1	G	Dutch COVID-19 response team	Erasmus Medical Center	Bas Oude Munnink et al	https://www.gisaid.org	?	?	4/11/2020
Netherlands/Gelderland_120/2020	ncov	EPI_ISL_460881	?	5/22/2020	Europe	Netherlands	Gelderland		Europe	Netherlands	Gelderland	genome	29775	Human	?	?	B.1.22	GH	Dutch COVID-19 response team	Erasmus Medical Center	Bas Oude Munnink et al	https://www.gisaid.org	?	?	6/6/2020
Netherlands/Gelderland_121/2020	ncov	EPI_ISL_460882	?	5/22/2020	Europe	Netherlands	Gelderland		Europe	Netherlands	Gelderland	genome	29775	Human	?	?	B.1.22	GH	Dutch COVID-19 response team	Erasmus Medical Center	Bas Oude Munnink et al	https://www.gisaid.org	?	?	6/6/2020
Netherlands/Gelderland_122/2020	ncov	EPI_ISL_460883	?	5/22/2020	Europe	Netherlands	Gelderland		Europe	Netherlands	Gelderland	genome	29775	Human	?	?	B.1.22	GH	Dutch COVID-19 response team	Erasmus Medical Center	Bas Oude Munnink et al	https://www.gisaid.org	?	?	6/6/2020
Netherlands/Gelderland_123/2020	ncov	EPI_ISL_460884	?	5/22/2020	Europe	Netherlands	Gelderland		Europe	Netherlands	Gelderland	genome	29775	Human	?	?	B.1.22	GH	Dutch COVID-19 response team	Erasmus Medical Center	Bas Oude Munnink et al	https://www.gisaid.org	?	?	6/6/2020
Netherlands/Gelderland_124/2020	ncov	EPI_ISL_460885	?	5/22/2020	Europe	Netherlands	Gelderland		Europe	Netherlands	Gelderland	genome	29775	Human	?	?	B.1.22	GH	Dutch COVID-19 response team	Erasmus Medical Center	Bas Oude Munnink et al	https://www.gisaid.org	?	?	6/6/2020
Netherlands/Gelderland_125/2020	ncov	EPI_ISL_460886	?	5/22/2020	Europe	Netherlands	Gelderland		Europe	Netherlands	Gelderland	genome	29775	Human	?	?	B.1.22	GH	Dutch COVID-19 response team	Erasmus Medical Center	Bas Oude Munnink et al	https://www.gisaid.org	?	?	6/6/2020
Netherlands/Gelderland_126/2020	ncov	EPI_ISL_460887	?	5/22/2020	Europe	Netherlands	Gelderland		Europe	Netherlands	Gelderland	genome	29775	Human	?	?	B.1.22	GH	Dutch COVID-19 response team	Erasmus Medical Center	Bas Oude Munnink et al	https://www.gisaid.org	?	?	6/6/2020
Netherlands/Gelderland_127/2020	ncov	EPI_ISL_460888	?	5/22/2020	Europe	Netherlands	Gelderland		Europe	Netherlands	Gelderland	genome	29775	Human	?	?	B.1.22	GH	Dutch COVID-19 response team	Erasmus Medical Center	Bas Oude Munnink et al	https://www.gisaid.org	?	?	6/6/2020
Netherlands/Gelderland_128/2020	ncov	EPI_ISL_460889	?	5/22/2020	Europe	Netherlands	Gelderland		Europe	Netherlands	Gelderland	genome	29775	Human	?	?	B.1.22	GH	Dutch COVID-19 response team	Erasmus Medical Center	Bas Oude Munnink et al	https://www.gisaid.org	?	?	6/6/2020
Netherlands/Gelderland_129/2020	ncov	EPI_ISL_460890	?	5/22/2020	Europe	Netherlands	Gelderland		Europe	Netherlands	Gelderland	genome	29775	Human	?	?	B.1.22	GH	Dutch COVID-19 response team	Erasmus Medical Center	Bas Oude Munnink et al	https://www.gisaid.org	?	?	6/6/2020
Netherlands/Gelderland_13/2020	ncov	EPI_ISL_455122	?	3/12/2020	Europe	Netherlands	Gelderland		Europe	Netherlands	Gelderland	genome	29775	Human	?	?	B.1.22	GH	Dutch COVID-19 response team	Erasmus Medical Center	Bas Oude Munnink et al	https://www.gisaid.org	?	?	5/29/2020
Netherlands/Gelderland_130/2020	ncov	EPI_ISL_460891	?	2020	Europe	Netherlands	Gelderland		Europe	Netherlands	Gelderland	genome	29775	Human	?	?	B.1.1	GR	Dutch COVID-19 response team	Erasmus Medical Center	Bas Oude Munnink et al	https://www.gisaid.org	?	?	6/6/2020
Netherlands/Gelderland_132/2020	ncov	EPI_ISL_460892	?	5/22/2020	Europe	Netherlands	Gelderland		Europe	Netherlands	Gelderland	genome	29775	Human	?	?	B.1.22	GH	Dutch COVID-19 response team	Erasmus Medical Center	Bas Oude Munnink et al	https://www.gisaid.org	?	?	6/6/2020
Netherlands/Gelderland_133/2020	ncov	EPI_ISL_460893	?	5/22/2020	Europe	Netherlands	Gelderland		Europe	Netherlands	Gelderland	genome	29775	Human	?	?	B.1.22	GH	Dutch COVID-19 response team	Erasmus Medical Center	Bas Oude Munnink et al	https://www.gisaid.org	?	?	6/6/2020
Netherlands/Gelderland_134/2020	ncov	EPI_ISL_460894	?	5/22/2020	Europe	Netherlands	Gelderland		Europe	Netherlands	Gelderland	genome	29775	Human	?	?	B.1.22	GH	Dutch COVID-19 response team	Erasmus Medical Center	Bas Oude Munnink et al	https://www.gisaid.org	?	?	6/6/2020
Netherlands/Gelderland_135/2020	ncov	EPI_ISL_460895	?	5/22/2020	Europe	Netherlands	Gelderland		Europe	Netherlands	Gelderland	genome	29775	Human	?	?	B.1.22	GH	Dutch COVID-19 response team	Erasmus Medical Center	Bas Oude Munnink et al	https://www.gisaid.org	?	?	6/6/2020
Netherlands/Gelderland_136/2020	ncov	EPI_ISL_460896	?	5/22/2020	Europe	Netherlands	Gelderland		Europe	Netherlands	Gelderland	genome	29775	Human	?	?	B.1.22	GH	Dutch COVID-19 response team	Erasmus Medical Center	Bas Oude Munnink et al	https://www.gisaid.org	?	?	6/6/2020
Netherlands/Gelderland_137/2020	ncov	EPI_ISL_460897	?	5/22/2020	Europe	Netherlands	Gelderland		Europe	Netherlands	Gelderland	genome	29775	Human	?	?	B.1.22	GH	Dutch COVID-19 response team	Erasmus Medical Center	Bas Oude Munnink et al	https://www.gisaid.org	?	?	6/6/2020
Netherlands/Gelderland_138/2020	ncov	EPI_ISL_460898	?	5/22/2020	Europe	Netherlands	Gelderland		Europe	Netherlands	Gelderland	genome	29775	Human	?	?	B.1.22	GH	Dutch COVID-19 response team	Erasmus Medical Center	Bas Oude Munnink et al	https://www.gisaid.org	?	?	6/6/2020
Netherlands/Gelderland_139/2020	ncov	EPI_ISL_460899	?	5/22/2020	Europe	Netherlands	Gelderland		Europe	Netherlands	Gelderland	genome	29775	Human	?	?	B.1.22	GH	Dutch COVID-19 response team	Erasmus Medical Center	Bas Oude Munnink et al	https://www.gisaid.org	?	?	6/6/2020
Netherlands/Gelderland_14/2020	ncov	EPI_ISL_455123	?	3/12/2020	Europe	Netherlands	Gelderland		Europe	Netherlands	Gelderland	genome	29775	Human	?	?	B.1.22	GH	Dutch COVID-19 response team	Erasmus Medical Center	Bas Oude Munnink et al	https://www.gisaid.org	?	?	5/29/2020
Netherlands/Gelderland_140/2020	ncov	EPI_ISL_460900	?	5/22/2020	Europe	Netherlands	Gelderland		Europe	Netherlands	Gelderland	genome	29775	Human	?	?	B.1.22	GH	Dutch COVID-19 response team	Erasmus Medical Center	Bas Oude Munnink et al	https://www.gisaid.org	?	?	6/6/2020
Netherlands/Gelderland_141/2020	ncov	EPI_ISL_460901	?	5/22/2020	Europe	Netherlands	Gelderland		Europe	Netherlands	Gelderland	genome	29775	Human	?	?	B.1.22	GH	Dutch COVID-19 response team	Erasmus Medical Center	Bas Oude Munnink et al	https://www.gisaid.org	?	?	6/6/2020
Netherlands/Gelderland_142/2020	ncov	EPI_ISL_460902	?	5/22/2020	Europe	Netherlands	Gelderland		Europe	Netherlands	Gelderland	genome	29775	Human	?	?	B.1.22	GH	Dutch COVID-19 response team	Erasmus Medical Center	Bas Oude Munnink et al	https://www.gisaid.org	?	?	6/6/2020
Netherlands/Gelderland_143/2020	ncov	EPI_ISL_460903	?	5/22/2020	Europe	Netherlands	Gelderland		Europe	Netherlands	Gelderland	genome	29775	Human	?	?	B.1.22	GH	Dutch COVID-19 response team	Erasmus Medical Center	Bas Oude Munnink et al	https://www.gisaid.org	?	?	6/6/2020
Netherlands/Gelderland_144/2020	ncov	EPI_ISL_460904	?	5/22/2020	Europe	Netherlands	Gelderland		Europe	Netherlands	Gelderland	genome	29775	Human	?	?	B.1.22	GH	Dutch COVID-19 response team	Erasmus Medical Center	Bas Oude Munnink et al	https://www.gisaid.org	?	?	6/6/2020
Netherlands/Gelderland_145/2020	ncov	EPI_ISL_460905	?	5/22/2020	Europe	Netherlands	Gelderland		Europe	Netherlands	Gelderland	genome	29775	Human	?	?	B.1.22	GH	Dutch COVID-19 response team	Erasmus Medical Center	Bas Oude Munnink et al	https://www.gisaid.org	?	?	6/6/2020
Netherlands/Gelderland_146/2020	ncov	EPI_ISL_460906	?	5/22/2020	Europe	Netherlands	Gelderland		Europe	Netherlands	Gelderland	genome	29775	Human	?	?	B.1.22	GH	Dutch COVID-19 response team	Erasmus Medical Center	Bas Oude Munnink et al	https://www.gisaid.org	?	?	6/6/2020
Netherlands/Gelderland_147/2020	ncov	EPI_ISL_460907	?	5/22/2020	Europe	Netherlands	Gelderland		Europe	Netherlands	Gelderland	genome	29775	Human	?	?	B.1.22	GH	Dutch COVID-19 response team	Erasmus Medical Center	Bas Oude Munnink et al	https://www.gisaid.org	?	?	6/6/2020
Netherlands/Gelderland_148/2020	ncov	EPI_ISL_460908	?	5/22/2020	Europe	Netherlands	Gelderland		Europe	Netherlands	Gelderland	genome	29775	Human	?	?	B.1.22	GH	Dutch COVID-19 response team	Erasmus Medical Center	Bas Oude Munnink et al	https://www.gisaid.org	?	?	6/6/2020
Netherlands/Gelderland_149/2020	ncov	EPI_ISL_460909	?	5/22/2020	Europe	Netherlands	Gelderland		Europe	Netherlands	Gelderland	genome	29775	Human	?	?	B.1.22	GH	Dutch COVID-19 response team	Erasmus Medical Center	Bas Oude Munnink et al	https://www.gisaid.org	?	?	6/6/2020
Netherlands/Gelderland_15/2020	ncov	EPI_ISL_460651	?	4/3/2020	Europe	Netherlands	Gelderland		Europe	Netherlands	Gelderland	genome	29775	Human	?	?	B.1.22	GH	Dutch COVID-19 response team	Erasmus Medical Center	Bas Oude Munnink et al	https://www.gisaid.org	?	?	6/6/2020
Netherlands/Gelderland_150/2020	ncov	EPI_ISL_460910	?	5/22/2020	Europe	Netherlands	Gelderland		Europe	Netherlands	Gelderland	genome	29775	Human	?	?	B.1.22	GH	Dutch COVID-19 response team	Erasmus Medical Center	Bas Oude Munnink et al	https://www.gisaid.org	?	?	6/6/2020
Netherlands/Gelderland_151/2020	ncov	EPI_ISL_460911	?	5/22/2020	Europe	Netherlands	Gelderland		Europe	Netherlands	Gelderland	genome	29775	Human	?	?	B.1.22	GH	Dutch COVID-19 response team	Erasmus Medical Center	Bas Oude Munnink et al	https://www.gisaid.org	?	?	6/6/2020
Netherlands/Gelderland_152/2020	ncov	EPI_ISL_460912	?	5/22/2020	Europe	Netherlands	Gelderland		Europe	Netherlands	Gelderland	genome	29775	Human	?	?	B.1.22	GH	Dutch COVID-19 response team	Erasmus Medical Center	Bas Oude Munnink et al	https://www.gisaid.org	?	?	6/6/2020
Netherlands/Gelderland_153/2020	ncov	EPI_ISL_460913	?	5/22/2020	Europe	Netherlands	Gelderland		Europe	Netherlands	Gelderland	genome	29775	Human	?	?	B.1.22	GH	Dutch COVID-19 response team	Erasmus Medical Center	Bas Oude Munnink et al	https://www.gisaid.org	?	?	6/6/2020
Netherlands/Gelderland_154/2020	ncov	EPI_ISL_460914	?	5/22/2020	Europe	Netherlands	Gelderland		Europe	Netherlands	Gelderland	genome	29775	Human	?	?	B.1.22	GH	Dutch COVID-19 response team	Erasmus Medical Center	Bas Oude Munnink et al	https://www.gisaid.org	?	?	6/6/2020
Netherlands/Gelderland_155/2020	ncov	EPI_ISL_460915	?	5/22/2020	Europe	Netherlands	Gelderland		Europe	Netherlands	Gelderland	genome	29775	Human	?	?	B.1.22	GH	Dutch COVID-19 response team	Erasmus Medical Center	Bas Oude Munnink et al	https://www.gisaid.org	?	?	6/6/2020
Netherlands/Gelderland_156/2020	ncov	EPI_ISL_460916	?	5/22/2020	Europe	Netherlands	Gelderland		Europe	Netherlands	Gelderland	genome	29775	Human	?	?	B.1.22	GH	Dutch COVID-19 response team	Erasmus Medical Center	Bas Oude Munnink et al	https://www.gisaid.org	?	?	6/6/2020
Netherlands/Gelderland_157/2020	ncov	EPI_ISL_460917	?	5/22/2020	Europe	Netherlands	Gelderland		Europe	Netherlands	Gelderland	genome	29775	Human	?	?	B.1.22	GH	Dutch COVID-19 response team	Erasmus Medical Center	Bas Oude Munnink et al	https://www.gisaid.org	?	?	6/6/2020
Netherlands/Gelderland_158/2020	ncov	EPI_ISL_460918	?	5/22/2020	Europe	Netherlands	Gelderland		Europe	Netherlands	Gelderland	genome	29775	Human	?	?	B.1.22	GH	Dutch COVID-19 response team	Erasmus Medical Center	Bas Oude Munnink et al	https://www.gisaid.org	?	?	6/6/2020
Netherlands/Gelderland_159/2020	ncov	EPI_ISL_460919	?	5/22/2020	Europe	Netherlands	Gelderland		Europe	Netherlands	Gelderland	genome	29775	Human	?	?	B.1.22	GH	Dutch COVID-19 response team	Erasmus Medical Center	Bas Oude Munnink et al	https://www.gisaid.org	?	?	6/6/2020
Netherlands/Gelderland_16/2020	ncov	EPI_ISL_460652	?	4/3/2020	Europe	Netherlands	Gelderland		Europe	Netherlands	Gelderland	genome	29775	Human	?	?	B.1	GH	Dutch COVID-19 response team	Erasmus Medical Center	Bas Oude Munnink et al	https://www.gisaid.org	?	?	6/6/2020
Netherlands/Gelderland_160/2020	ncov	EPI_ISL_460920	?	5/22/2020	Europe	Netherlands	Gelderland		Europe	Netherlands	Gelderland	genome	29775	Human	?	?	B.1.22	GH	Dutch COVID-19 response team	Erasmus Medical Center	Bas Oude Munnink et al	https://www.gisaid.org	?	?	6/6/2020
Netherlands/Gelderland_161/2020	ncov	EPI_ISL_460921	?	5/22/2020	Europe	Netherlands	Gelderland		Europe	Netherlands	Gelderland	genome	29775	Human	?	?	B.1.22	GH	Dutch COVID-19 response team	Erasmus Medical Center	Bas Oude Munnink et al	https://www.gisaid.org	?	?	6/6/2020
Netherlands/Gelderland_162/2020	ncov	EPI_ISL_460922	?	5/23/2020	Europe	Netherlands	Gelderland		Europe	Netherlands	Gelderland	genome	29775	Human	?	?	B.1.1	GR	Dutch COVID-19 response team	Erasmus Medical Center	Bas Oude Munnink et al	https://www.gisaid.org	?	?	6/6/2020
Netherlands/Gelderland_163/2020	ncov	EPI_ISL_460923	?	5/26/2020	Europe	Netherlands	Gelderland		Europe	Netherlands	Gelderland	genome	29775	Human	?	?	B.1.1	GR	Dutch COVID-19 response team	Erasmus Medical Center	Bas Oude Munnink et al	https://www.gisaid.org	?	?	6/6/2020
Netherlands/Gelderland_17/2020	ncov	EPI_ISL_460653	?	4/8/2020	Europe	Netherlands	Gelderland		Europe	Netherlands	Gelderland	genome	29775	Human	?	?	B.1.1	GR	Dutch COVID-19 response team	Erasmus Medical Center	Bas Oude Munnink et al	https://www.gisaid.org	?	?	6/6/2020
Netherlands/Gelderland_18/2020	ncov	EPI_ISL_460654	?	4/8/2020	Europe	Netherlands	Gelderland		Europe	Netherlands	Gelderland	genome	29775	Human	?	?	B.1	GH	Dutch COVID-19 response team	Erasmus Medical Center	Bas Oude Munnink et al	https://www.gisaid.org	?	?	6/6/2020
Netherlands/Gelderland_19/2020	ncov	EPI_ISL_460655	?	3/18/2020	Europe	Netherlands	Gelderland		Europe	Netherlands	Gelderland	genome	29775	Human	?	?	B.1.22	GH	Dutch COVID-19 response team	Erasmus Medical Center	Bas Oude Munnink et al	https://www.gisaid.org	?	?	6/6/2020
Netherlands/Gelderland_2/2020	ncov	EPI_ISL_415462	?	3/9/2020	Europe	Netherlands	Gelderland		Europe	Netherlands	Gelderland	genome	29786	Human	?	?	B.1.8	G	Dutch COVID-19 response team	Erasmus Medical Center	David Nieuwenhuijse et al	https://www.gisaid.org	Rapid SARS-CoV-2 whole genome sequencing for informed public health decision making in the Netherlands	https://dx.doi.org/10.1101/2020.04.21.050633	3/17/2020
Netherlands/Gelderland_20/2020	ncov	EPI_ISL_460656	?	3/19/2020	Europe	Netherlands	Gelderland		Europe	Netherlands	Gelderland	genome	29775	Human	?	?	B.1.22	GH	Dutch COVID-19 response team	Erasmus Medical Center	Bas Oude Munnink et al	https://www.gisaid.org	?	?	6/6/2020
Netherlands/Gelderland_21/2020	ncov	EPI_ISL_460657	?	4/18/2020	Europe	Netherlands	Gelderland		Europe	Netherlands	Gelderland	genome	29775	Human	?	?	B.1.1	GR	Dutch COVID-19 response team	Erasmus Medical Center	Bas Oude Munnink et al	https://www.gisaid.org	?	?	6/6/2020
Netherlands/Gelderland_22/2020	ncov	EPI_ISL_460658	?	4/16/2020	Europe	Netherlands	Gelderland		Europe	Netherlands	Gelderland	genome	29775	Human	?	?	B.1	G	Dutch COVID-19 response team	Erasmus Medical Center	Bas Oude Munnink et al	https://www.gisaid.org	?	?	6/6/2020
Netherlands/Gelderland_23/2020	ncov	EPI_ISL_460659	?	4/17/2020	Europe	Netherlands	Gelderland		Europe	Netherlands	Gelderland	genome	29775	Human	?	?	B.1.22	GH	Dutch COVID-19 response team	Erasmus Medical Center	Bas Oude Munnink et al	https://www.gisaid.org	?	?	6/6/2020
Netherlands/Gelderland_24/2020	ncov	EPI_ISL_460924	?	4/22/2020	Europe	Netherlands	Gelderland		Europe	Netherlands	Gelderland	genome	29775	Human	?	?	B.1.1	GR	Dutch COVID-19 response team	Erasmus Medical Center	Bas Oude Munnink et al	https://www.gisaid.org	?	?	6/6/2020
Netherlands/Gelderland_25/2020	ncov	EPI_ISL_460925	?	4/24/2020	Europe	Netherlands	Gelderland		Europe	Netherlands	Gelderland	genome	29775	Human	?	?	B.1	GH	Dutch COVID-19 response team	Erasmus Medical Center	Bas Oude Munnink et al	https://www.gisaid.org	?	?	6/6/2020
Netherlands/Gelderland_26/2020	ncov	EPI_ISL_460926	?	4/26/2020	Europe	Netherlands	Gelderland		Europe	Netherlands	Gelderland	genome	29775	Human	?	?	B.1.1	GR	Dutch COVID-19 response team	Erasmus Medical Center	Bas Oude Munnink et al	https://www.gisaid.org	?	?	6/6/2020
Netherlands/Gelderland_27/2020	ncov	EPI_ISL_460927	?	4/14/2020	Europe	Netherlands	Gelderland		Europe	Netherlands	Gelderland	genome	29775	Human	?	?	B.1.22	GH	Dutch COVID-19 response team	Erasmus Medical Center	Bas Oude Munnink et al	https://www.gisaid.org	?	?	6/6/2020
Netherlands/Gelderland_28/2020	ncov	EPI_ISL_460928	?	4/17/2020	Europe	Netherlands	Gelderland		Europe	Netherlands	Gelderland	genome	29775	Human	?	?	B.1.22	GH	Dutch COVID-19 response team	Erasmus Medical Center	Bas Oude Munnink et al	https://www.gisaid.org	?	?	6/6/2020
Netherlands/Gelderland_29/2020	ncov	EPI_ISL_460929	?	4/8/2020	Europe	Netherlands	Gelderland		Europe	Netherlands	Gelderland	genome	29775	Human	?	?	B.1.22	GH	Dutch COVID-19 response team	Erasmus Medical Center	Bas Oude Munnink et al	https://www.gisaid.org	?	?	6/6/2020
Netherlands/Gelderland_3/2020	ncov	EPI_ISL_415463	?	3/9/2020	Europe	Netherlands	Gelderland		Europe	Netherlands	Gelderland	genome	29786	Human	?	?	B.1.1	GR	Dutch COVID-19 response team	Erasmus Medical Center	David Nieuwenhuijse et al	https://www.gisaid.org	Rapid SARS-CoV-2 whole genome sequencing for informed public health decision making in the Netherlands	https://dx.doi.org/10.1101/2020.04.21.050633	3/17/2020
Netherlands/Gelderland_30/2020	ncov	EPI_ISL_460930	?	4/6/2020	Europe	Netherlands	Gelderland		Europe	Netherlands	Gelderland	genome	29775	Human	?	?	B.1.22	GH	Dutch COVID-19 response team	Erasmus Medical Center	Bas Oude Munnink et al	https://www.gisaid.org	?	?	6/6/2020
Netherlands/Gelderland_31/2020	ncov	EPI_ISL_460931	?	4/9/2020	Europe	Netherlands	Gelderland		Europe	Netherlands	Gelderland	genome	29775	Human	?	?	B.1	GH	Dutch COVID-19 response team	Erasmus Medical Center	Bas Oude Munnink et al	https://www.gisaid.org	?	?	6/6/2020
Netherlands/Gelderland_32/2020	ncov	EPI_ISL_460932	?	4/10/2020	Europe	Netherlands	Gelderland		Europe	Netherlands	Gelderland	genome	29772	Human	?	?	B	L	Dutch COVID-19 response team	Erasmus Medical Center	Bas Oude Munnink et al	https://www.gisaid.org	?	?	6/6/2020
Netherlands/Gelderland_33/2020	ncov	EPI_ISL_460933	?	4/10/2020	Europe	Netherlands	Gelderland		Europe	Netherlands	Gelderland	genome	29775	Human	?	?	B.1.5.2	G	Dutch COVID-19 response team	Erasmus Medical Center	Bas Oude Munnink et al	https://www.gisaid.org	?	?	6/6/2020
Netherlands/Gelderland_34/2020	ncov	EPI_ISL_460934	?	4/12/2020	Europe	Netherlands	Gelderland		Europe	Netherlands	Gelderland	genome	29772	Human	?	?	B	L	Dutch COVID-19 response team	Erasmus Medical Center	Bas Oude Munnink et al	https://www.gisaid.org	?	?	6/6/2020
Netherlands/Gelderland_35/2020	ncov	EPI_ISL_460935	?	4/29/2020	Europe	Netherlands	Gelderland		Europe	Netherlands	Gelderland	genome	29775	Human	?	?	B.1	G	Dutch COVID-19 response team	Erasmus Medical Center	Bas Oude Munnink et al	https://www.gisaid.org	?	?	6/6/2020
Netherlands/Gelderland_36/2020	ncov	EPI_ISL_460936	?	4/15/2020	Europe	Netherlands	Gelderland		Europe	Netherlands	Gelderland	genome	29775	Human	?	?	B.1.22	GH	Dutch COVID-19 response team	Erasmus Medical Center	Bas Oude Munnink et al	https://www.gisaid.org	?	?	6/6/2020
Netherlands/Gelderland_37/2020	ncov	EPI_ISL_460937	?	4/10/2020	Europe	Netherlands	Gelderland		Europe	Netherlands	Gelderland	genome	29775	Human	?	?	B.1	G	Dutch COVID-19 response team	Erasmus Medical Center	Bas Oude Munnink et al	https://www.gisaid.org	?	?	6/6/2020
Netherlands/Gelderland_38/2020	ncov	EPI_ISL_460938	?	4/30/2020	Europe	Netherlands	Gelderland		Europe	Netherlands	Gelderland	genome	29775	Human	?	?	B.1	G	Dutch COVID-19 response team	Erasmus Medical Center	Bas Oude Munnink et al	https://www.gisaid.org	?	?	6/6/2020
Netherlands/Gelderland_39/2020	ncov	EPI_ISL_460939	?	4/22/2020	Europe	Netherlands	Gelderland		Europe	Netherlands	Gelderland	genome	29775	Human	?	?	B.1	G	Dutch COVID-19 response team	Erasmus Medical Center	Bas Oude Munnink et al	https://www.gisaid.org	?	?	6/6/2020
Netherlands/Gelderland_40/2020	ncov	EPI_ISL_460940	?	4/16/2020	Europe	Netherlands	Gelderland		Europe	Netherlands	Gelderland	genome	29775	Human	?	?	B.1	G	Dutch COVID-19 response team	Erasmus Medical Center	Bas Oude Munnink et al	https://www.gisaid.org	?	?	6/6/2020
Netherlands/Gelderland_41/2020	ncov	EPI_ISL_460941	?	4/3/2020	Europe	Netherlands	Gelderland		Europe	Netherlands	Gelderland	genome	29775	Human	?	?	B.1.5.2	G	Dutch COVID-19 response team	Erasmus Medical Center	Bas Oude Munnink et al	https://www.gisaid.org	?	?	6/6/2020
Netherlands/Gelderland_42/2020	ncov	EPI_ISL_460942	?	4/28/2020	Europe	Netherlands	Gelderland		Europe	Netherlands	Gelderland	genome	29775	Human	?	?	B.1.22	GH	Dutch COVID-19 response team	Erasmus Medical Center	Bas Oude Munnink et al	https://www.gisaid.org	?	?	6/6/2020
Netherlands/Gelderland_43/2020	ncov	EPI_ISL_460943	?	4/28/2020	Europe	Netherlands	Gelderland		Europe	Netherlands	Gelderland	genome	29775	Human	?	?	B.1.22	GH	Dutch COVID-19 response team	Erasmus Medical Center	Bas Oude Munnink et al	https://www.gisaid.org	?	?	6/6/2020
Netherlands/Gelderland_44/2020	ncov	EPI_ISL_460944	?	5/1/2020	Europe	Netherlands	Gelderland		Europe	Netherlands	Gelderland	genome	29775	Human	?	?	B.1.22	GH	Dutch COVID-19 response team	Erasmus Medical Center	Bas Oude Munnink et al	https://www.gisaid.org	?	?	6/6/2020
Netherlands/Gelderland_45/2020	ncov	EPI_ISL_460945	?	5/4/2020	Europe	Netherlands	Gelderland		Europe	Netherlands	Gelderland	genome	29775	Human	?	?	B.1.22	GH	Dutch COVID-19 response team	Erasmus Medical Center	Bas Oude Munnink et al	https://www.gisaid.org	?	?	6/6/2020
Netherlands/Gelderland_46/2020	ncov	EPI_ISL_460946	?	4/22/2020	Europe	Netherlands	Gelderland		Europe	Netherlands	Gelderland	genome	29775	Human	?	?	B.1.22	GH	Dutch COVID-19 response team	Erasmus Medical Center	Bas Oude Munnink et al	https://www.gisaid.org	?	?	6/6/2020
Netherlands/Gelderland_47/2020	ncov	EPI_ISL_460947	?	4/22/2020	Europe	Netherlands	Gelderland		Europe	Netherlands	Gelderland	genome	29775	Human	?	?	B.1.22	GH	Dutch COVID-19 response team	Erasmus Medical Center	Bas Oude Munnink et al	https://www.gisaid.org	?	?	6/6/2020
Netherlands/Gelderland_48/2020	ncov	EPI_ISL_460948	?	3/26/2020	Europe	Netherlands	Gelderland		Europe	Netherlands	Gelderland	genome	29775	Human	?	?	B.1.1	GR	Dutch COVID-19 response team	Erasmus Medical Center	Bas Oude Munnink et al	https://www.gisaid.org	?	?	6/6/2020
Netherlands/Gelderland_49/2020	ncov	EPI_ISL_460949	?	5/16/2020	Europe	Netherlands	Gelderland		Europe	Netherlands	Gelderland	genome	29775	Human	?	?	B.1.1	GR	Dutch COVID-19 response team	Erasmus Medical Center	Bas Oude Munnink et al	https://www.gisaid.org	?	?	6/6/2020
Netherlands/Gelderland_5/2020	ncov	EPI_ISL_422641	?	3/10/2020	Europe	Netherlands	Gelderland		Europe	Netherlands	Gelderland	genome	29772	Human	?	?	B	L	Dutch COVID-19 response team	Erasmus Medical Center	Bas Oude Munnink et al	https://www.gisaid.org	?	?	4/11/2020
Netherlands/Gelderland_50/2020	ncov	EPI_ISL_460950	?	5/17/2020	Europe	Netherlands	Gelderland		Europe	Netherlands	Gelderland	genome	29775	Human	?	?	B.1.1	GR	Dutch COVID-19 response team	Erasmus Medical Center	Bas Oude Munnink et al	https://www.gisaid.org	?	?	6/6/2020
Netherlands/Gelderland_52/2020	ncov	EPI_ISL_460951	?	5/8/2020	Europe	Netherlands	Gelderland		Europe	Netherlands	Gelderland	genome	29775	Human	?	?	B.1.22	GH	Dutch COVID-19 response team	Erasmus Medical Center	Bas Oude Munnink et al	https://www.gisaid.org	?	?	6/6/2020
Netherlands/Gelderland_53/2020	ncov	EPI_ISL_460952	?	5/18/2020	Europe	Netherlands	Gelderland		Europe	Netherlands	Gelderland	genome	29775	Human	?	?	B.1.22	GH	Dutch COVID-19 response team	Erasmus Medical Center	Bas Oude Munnink et al	https://www.gisaid.org	?	?	6/6/2020
Netherlands/Gelderland_54/2020	ncov	EPI_ISL_460953	?	5/18/2020	Europe	Netherlands	Gelderland		Europe	Netherlands	Gelderland	genome	29775	Human	?	?	B.1.22	GH	Dutch COVID-19 response team	Erasmus Medical Center	Bas Oude Munnink et al	https://www.gisaid.org	?	?	6/6/2020
Netherlands/Gelderland_55/2020	ncov	EPI_ISL_460954	?	5/18/2020	Europe	Netherlands	Gelderland		Europe	Netherlands	Gelderland	genome	29763	Human	?	?	B.1.22	GH	Dutch COVID-19 response team	Erasmus Medical Center	Bas Oude Munnink et al	https://www.gisaid.org	?	?	6/6/2020
Netherlands/Gelderland_56/2020	ncov	EPI_ISL_460955	?	5/18/2020	Europe	Netherlands	Gelderland		Europe	Netherlands	Gelderland	genome	29775	Human	?	?	B.1.22	GH	Dutch COVID-19 response team	Erasmus Medical Center	Bas Oude Munnink et al	https://www.gisaid.org	?	?	6/6/2020
Netherlands/Gelderland_57/2020	ncov	EPI_ISL_460956	?	5/18/2020	Europe	Netherlands	Gelderland		Europe	Netherlands	Gelderland	genome	29775	Human	?	?	B.1.22	GH	Dutch COVID-19 response team	Erasmus Medical Center	Bas Oude Munnink et al	https://www.gisaid.org	?	?	6/6/2020
Netherlands/Gelderland_58/2020	ncov	EPI_ISL_460957	?	5/18/2020	Europe	Netherlands	Gelderland		Europe	Netherlands	Gelderland	genome	29775	Human	?	?	B.1.22	GH	Dutch COVID-19 response team	Erasmus Medical Center	Bas Oude Munnink et al	https://www.gisaid.org	?	?	6/6/2020
Netherlands/Gelderland_59/2020	ncov	EPI_ISL_460958	?	5/18/2020	Europe	Netherlands	Gelderland		Europe	Netherlands	Gelderland	genome	29775	Human	?	?	B.1.22	GH	Dutch COVID-19 response team	Erasmus Medical Center	Bas Oude Munnink et al	https://www.gisaid.org	?	?	6/6/2020
Netherlands/Gelderland_6/2020	ncov	EPI_ISL_422642	?	3/9/2020	Europe	Netherlands	Gelderland		Europe	Netherlands	Gelderland	genome	29775	Human	?	?	B.1	G	Dutch COVID-19 response team	Erasmus Medical Center	Bas Oude Munnink et al	https://www.gisaid.org	?	?	4/11/2020
Netherlands/Gelderland_60/2020	ncov	EPI_ISL_460959	?	5/18/2020	Europe	Netherlands	Gelderland		Europe	Netherlands	Gelderland	genome	29775	Human	?	?	B.1.22	GH	Dutch COVID-19 response team	Erasmus Medical Center	Bas Oude Munnink et al	https://www.gisaid.org	?	?	6/6/2020
Netherlands/Gelderland_61/2020	ncov	EPI_ISL_460960	?	5/18/2020	Europe	Netherlands	Gelderland		Europe	Netherlands	Gelderland	genome	29775	Human	?	?	B.1.22	GH	Dutch COVID-19 response team	Erasmus Medical Center	Bas Oude Munnink et al	https://www.gisaid.org	?	?	6/6/2020
Netherlands/Gelderland_62/2020	ncov	EPI_ISL_460961	?	5/18/2020	Europe	Netherlands	Gelderland		Europe	Netherlands	Gelderland	genome	29775	Human	?	?	B.1.22	GH	Dutch COVID-19 response team	Erasmus Medical Center	Bas Oude Munnink et al	https://www.gisaid.org	?	?	6/6/2020
Netherlands/Gelderland_63/2020	ncov	EPI_ISL_460962	?	5/18/2020	Europe	Netherlands	Gelderland		Europe	Netherlands	Gelderland	genome	29775	Human	?	?	B.1.22	GH	Dutch COVID-19 response team	Erasmus Medical Center	Bas Oude Munnink et al	https://www.gisaid.org	?	?	6/6/2020
Netherlands/Gelderland_64/2020	ncov	EPI_ISL_460963	?	5/18/2020	Europe	Netherlands	Gelderland		Europe	Netherlands	Gelderland	genome	29775	Human	?	?	B.1.22	GH	Dutch COVID-19 response team	Erasmus Medical Center	Bas Oude Munnink et al	https://www.gisaid.org	?	?	6/6/2020
Netherlands/Gelderland_65/2020	ncov	EPI_ISL_460964	?	5/18/2020	Europe	Netherlands	Gelderland		Europe	Netherlands	Gelderland	genome	29775	Human	?	?	B.1.22	GH	Dutch COVID-19 response team	Erasmus Medical Center	Bas Oude Munnink et al	https://www.gisaid.org	?	?	6/6/2020
Netherlands/Gelderland_66/2020	ncov	EPI_ISL_460965	?	5/18/2020	Europe	Netherlands	Gelderland		Europe	Netherlands	Gelderland	genome	29775	Human	?	?	B.1.22	GH	Dutch COVID-19 response team	Erasmus Medical Center	Bas Oude Munnink et al	https://www.gisaid.org	?	?	6/6/2020
Netherlands/Gelderland_67/2020	ncov	EPI_ISL_460966	?	5/18/2020	Europe	Netherlands	Gelderland		Europe	Netherlands	Gelderland	genome	29775	Human	?	?	B.1.22	GH	Dutch COVID-19 response team	Erasmus Medical Center	Bas Oude Munnink et al	https://www.gisaid.org	?	?	6/6/2020
Netherlands/Gelderland_68/2020	ncov	EPI_ISL_460967	?	5/18/2020	Europe	Netherlands	Gelderland		Europe	Netherlands	Gelderland	genome	29775	Human	?	?	B.1.22	GH	Dutch COVID-19 response team	Erasmus Medical Center	Bas Oude Munnink et al	https://www.gisaid.org	?	?	6/6/2020
Netherlands/Gelderland_69/2020	ncov	EPI_ISL_460968	?	5/18/2020	Europe	Netherlands	Gelderland		Europe	Netherlands	Gelderland	genome	29775	Human	?	?	B.1.22	GH	Dutch COVID-19 response team	Erasmus Medical Center	Bas Oude Munnink et al	https://www.gisaid.org	?	?	6/6/2020
Netherlands/Gelderland_7/2020	ncov	EPI_ISL_422643	?	3/11/2020	Europe	Netherlands	Gelderland		Europe	Netherlands	Gelderland	genome	29775	Human	?	?	B.1	G	Dutch COVID-19 response team	Erasmus Medical Center	Bas Oude Munnink et al	https://www.gisaid.org	?	?	4/11/2020
Netherlands/Gelderland_70/2020	ncov	EPI_ISL_460969	?	5/18/2020	Europe	Netherlands	Gelderland		Europe	Netherlands	Gelderland	genome	29775	Human	?	?	B.1.22	GH	Dutch COVID-19 response team	Erasmus Medical Center	Bas Oude Munnink et al	https://www.gisaid.org	?	?	6/6/2020
Netherlands/Gelderland_71/2020	ncov	EPI_ISL_460970	?	5/18/2020	Europe	Netherlands	Gelderland		Europe	Netherlands	Gelderland	genome	29775	Human	?	?	B.1.22	GH	Dutch COVID-19 response team	Erasmus Medical Center	Bas Oude Munnink et al	https://www.gisaid.org	?	?	6/6/2020
Netherlands/Gelderland_72/2020	ncov	EPI_ISL_460971	?	5/18/2020	Europe	Netherlands	Gelderland		Europe	Netherlands	Gelderland	genome	29775	Human	?	?	B.1.22	GH	Dutch COVID-19 response team	Erasmus Medical Center	Bas Oude Munnink et al	https://www.gisaid.org	?	?	6/6/2020
Netherlands/Gelderland_73/2020	ncov	EPI_ISL_460972	?	5/18/2020	Europe	Netherlands	Gelderland		Europe	Netherlands	Gelderland	genome	29775	Human	?	?	B.1.22	GH	Dutch COVID-19 response team	Erasmus Medical Center	Bas Oude Munnink et al	https://www.gisaid.org	?	?	6/6/2020
Netherlands/Gelderland_74/2020	ncov	EPI_ISL_460973	?	5/19/2020	Europe	Netherlands	Gelderland		Europe	Netherlands	Gelderland	genome	29775	Human	?	?	B.1.22	GH	Dutch COVID-19 response team	Erasmus Medical Center	Bas Oude Munnink et al	https://www.gisaid.org	?	?	6/6/2020
Netherlands/Gelderland_75/2020	ncov	EPI_ISL_460974	?	5/18/2020	Europe	Netherlands	Gelderland		Europe	Netherlands	Gelderland	genome	29775	Human	?	?	B.1.22	GH	Dutch COVID-19 response team	Erasmus Medical Center	Bas Oude Munnink et al	https://www.gisaid.org	?	?	6/6/2020
Netherlands/Gelderland_76/2020	ncov	EPI_ISL_460975	?	5/19/2020	Europe	Netherlands	Gelderland		Europe	Netherlands	Gelderland	genome	29775	Human	?	?	B.1.22	GH	Dutch COVID-19 response team	Erasmus Medical Center	Bas Oude Munnink et al	https://www.gisaid.org	?	?	6/6/2020
Netherlands/Gelderland_77/2020	ncov	EPI_ISL_460976	?	5/19/2020	Europe	Netherlands	Gelderland		Europe	Netherlands	Gelderland	genome	29775	Human	?	?	B.1.22	GH	Dutch COVID-19 response team	Erasmus Medical Center	Bas Oude Munnink et al	https://www.gisaid.org	?	?	6/6/2020
Netherlands/Gelderland_78/2020	ncov	EPI_ISL_460977	?	5/19/2020	Europe	Netherlands	Gelderland		Europe	Netherlands	Gelderland	genome	29775	Human	?	?	B.1.22	GH	Dutch COVID-19 response team	Erasmus Medical Center	Bas Oude Munnink et al	https://www.gisaid.org	?	?	6/6/2020
Netherlands/Gelderland_79/2020	ncov	EPI_ISL_460978	?	5/19/2020	Europe	Netherlands	Gelderland		Europe	Netherlands	Gelderland	genome	29775	Human	?	?	B.1.22	GH	Dutch COVID-19 response team	Erasmus Medical Center	Bas Oude Munnink et al	https://www.gisaid.org	?	?	6/6/2020
Netherlands/Gelderland_8/2020	ncov	EPI_ISL_422644	?	3/13/2020	Europe	Netherlands	Gelderland		Europe	Netherlands	Gelderland	genome	29775	Human	?	?	B.4	O	Dutch COVID-19 response team	Erasmus Medical Center	Bas Oude Munnink et al	https://www.gisaid.org	?	?	4/11/2020
Netherlands/Gelderland_80/2020	ncov	EPI_ISL_460979	?	5/19/2020	Europe	Netherlands	Gelderland		Europe	Netherlands	Gelderland	genome	29775	Human	?	?	B.1.22	GH	Dutch COVID-19 response team	Erasmus Medical Center	Bas Oude Munnink et al	https://www.gisaid.org	?	?	6/6/2020
Netherlands/Gelderland_81/2020	ncov	EPI_ISL_460980	?	5/19/2020	Europe	Netherlands	Gelderland		Europe	Netherlands	Gelderland	genome	29775	Human	?	?	B.1.22	GH	Dutch COVID-19 response team	Erasmus Medical Center	Bas Oude Munnink et al	https://www.gisaid.org	?	?	6/6/2020
Netherlands/Gelderland_82/2020	ncov	EPI_ISL_460981	?	5/19/2020	Europe	Netherlands	Gelderland		Europe	Netherlands	Gelderland	genome	29775	Human	?	?	B.1.22	GH	Dutch COVID-19 response team	Erasmus Medical Center	Bas Oude Munnink et al	https://www.gisaid.org	?	?	6/6/2020
Netherlands/Gelderland_83/2020	ncov	EPI_ISL_460982	?	5/19/2020	Europe	Netherlands	Gelderland		Europe	Netherlands	Gelderland	genome	29775	Human	?	?	B.1.22	GH	Dutch COVID-19 response team	Erasmus Medical Center	Bas Oude Munnink et al	https://www.gisaid.org	?	?	6/6/2020
Netherlands/Gelderland_84/2020	ncov	EPI_ISL_460983	?	5/19/2020	Europe	Netherlands	Gelderland		Europe	Netherlands	Gelderland	genome	29775	Human	?	?	B.1.22	GH	Dutch COVID-19 response team	Erasmus Medical Center	Bas Oude Munnink et al	https://www.gisaid.org	?	?	6/6/2020
Netherlands/Gelderland_85/2020	ncov	EPI_ISL_460984	?	5/19/2020	Europe	Netherlands	Gelderland		Europe	Netherlands	Gelderland	genome	29775	Human	?	?	B.1.22	GH	Dutch COVID-19 response team	Erasmus Medical Center	Bas Oude Munnink et al	https://www.gisaid.org	?	?	6/6/2020
Netherlands/Gelderland_86/2020	ncov	EPI_ISL_460985	?	5/19/2020	Europe	Netherlands	Gelderland		Europe	Netherlands	Gelderland	genome	29775	Human	?	?	B.1.22	GH	Dutch COVID-19 response team	Erasmus Medical Center	Bas Oude Munnink et al	https://www.gisaid.org	?	?	6/6/2020
Netherlands/Gelderland_87/2020	ncov	EPI_ISL_460986	?	5/20/2020	Europe	Netherlands	Gelderland		Europe	Netherlands	Gelderland	genome	29775	Human	?	?	B.1.22	GH	Dutch COVID-19 response team	Erasmus Medical Center	Bas Oude Munnink et al	https://www.gisaid.org	?	?	6/6/2020
Netherlands/Gelderland_88/2020	ncov	EPI_ISL_460987	?	5/20/2020	Europe	Netherlands	Gelderland		Europe	Netherlands	Gelderland	genome	29775	Human	?	?	B.1.1	GR	Dutch COVID-19 response team	Erasmus Medical Center	Bas Oude Munnink et al	https://www.gisaid.org	?	?	6/6/2020
Netherlands/Gelderland_89/2020	ncov	EPI_ISL_460988	?	5/22/2020	Europe	Netherlands	Gelderland		Europe	Netherlands	Gelderland	genome	29763	Human	?	?	B.1.1	GR	Dutch COVID-19 response team	Erasmus Medical Center	Bas Oude Munnink et al	https://www.gisaid.org	?	?	6/6/2020
Netherlands/Gelderland_9/2020	ncov	EPI_ISL_422645	?	3/18/2020	Europe	Netherlands	Gelderland		Europe	Netherlands	Gelderland	genome	29772	Human	?	?	B	L	Dutch COVID-19 response team	Erasmus Medical Center	Bas Oude Munnink et al	https://www.gisaid.org	?	?	4/11/2020
Netherlands/Gelderland_90/2020	ncov	EPI_ISL_460989	?	5/22/2020	Europe	Netherlands	Gelderland		Europe	Netherlands	Gelderland	genome	29775	Human	?	?	B.1.1	GR	Dutch COVID-19 response team	Erasmus Medical Center	Bas Oude Munnink et al	https://www.gisaid.org	?	?	6/6/2020
Netherlands/Gelderland_91/2020	ncov	EPI_ISL_460990	?	5/22/2020	Europe	Netherlands	Gelderland		Europe	Netherlands	Gelderland	genome	29775	Human	?	?	B.1.22	GH	Dutch COVID-19 response team	Erasmus Medical Center	Bas Oude Munnink et al	https://www.gisaid.org	?	?	6/6/2020
Netherlands/Gelderland_92/2020	ncov	EPI_ISL_460991	?	5/23/2020	Europe	Netherlands	Gelderland		Europe	Netherlands	Gelderland	genome	29775	Human	?	?	B.1.1	GR	Dutch COVID-19 response team	Erasmus Medical Center	Bas Oude Munnink et al	https://www.gisaid.org	?	?	6/6/2020
Netherlands/Gelderland_93/2020	ncov	EPI_ISL_460992	?	5/23/2020	Europe	Netherlands	Gelderland		Europe	Netherlands	Gelderland	genome	29775	Human	?	?	B.1.1	GR	Dutch COVID-19 response team	Erasmus Medical Center	Bas Oude Munnink et al	https://www.gisaid.org	?	?	6/6/2020
Netherlands/Gelderland_94/2020	ncov	EPI_ISL_460993	?	5/21/2020	Europe	Netherlands	Gelderland		Europe	Netherlands	Gelderland	genome	29775	Human	?	?	B.1.22	GH	Dutch COVID-19 response team	Erasmus Medical Center	Bas Oude Munnink et al	https://www.gisaid.org	?	?	6/6/2020
Netherlands/Gelderland_95/2020	ncov	EPI_ISL_460994	?	5/21/2020	Europe	Netherlands	Gelderland		Europe	Netherlands	Gelderland	genome	29775	Human	?	?	B.1.22	GH	Dutch COVID-19 response team	Erasmus Medical Center	Bas Oude Munnink et al	https://www.gisaid.org	?	?	6/6/2020
Netherlands/Gelderland_96/2020	ncov	EPI_ISL_460995	?	5/21/2020	Europe	Netherlands	Gelderland		Europe	Netherlands	Gelderland	genome	29775	Human	?	?	B.1.22	GH	Dutch COVID-19 response team	Erasmus Medical Center	Bas Oude Munnink et al	https://www.gisaid.org	?	?	6/6/2020
Netherlands/Gelderland_97/2020	ncov	EPI_ISL_460996	?	5/21/2020	Europe	Netherlands	Gelderland		Europe	Netherlands	Gelderland	genome	29775	Human	?	?	B.1.22	GH	Dutch COVID-19 response team	Erasmus Medical Center	Bas Oude Munnink et al	https://www.gisaid.org	?	?	6/6/2020
Netherlands/Gelderland_98/2020	ncov	EPI_ISL_460997	?	5/21/2020	Europe	Netherlands	Gelderland		Europe	Netherlands	Gelderland	genome	29775	Human	?	?	B.1.22	GH	Dutch COVID-19 response team	Erasmus Medical Center	Bas Oude Munnink et al	https://www.gisaid.org	?	?	6/6/2020
Netherlands/Gelderland_99/2020	ncov	EPI_ISL_460998	?	5/21/2020	Europe	Netherlands	Gelderland		Europe	Netherlands	Gelderland	genome	29775	Human	?	?	B.1.22	GH	Dutch COVID-19 response team	Erasmus Medical Center	Bas Oude Munnink et al	https://www.gisaid.org	?	?	6/6/2020
Netherlands/Leiden-0002/2020	ncov	EPI_ISL_454416	?	3/9/2020	Europe	Netherlands	Leiden		Europe	Netherlands	Leiden	genome	29890	Human	?	?	B.1	G	unknown	Department of Medical Microbiology	Snijder et al	https://www.gisaid.org	?	?	5/26/2020
Netherlands/Limburg_10/2020	ncov	EPI_ISL_422646	?	3/20/2020	Europe	Netherlands	Limburg		Europe	Netherlands	Limburg	genome	29775	Human	?	?	B.1.8	G	Dutch COVID-19 response team	Erasmus Medical Center	Bas Oude Munnink et al	https://www.gisaid.org	?	?	4/11/2020
Netherlands/Limburg_11/2020	ncov	EPI_ISL_460999	?	5/8/2020	Europe	Netherlands	Limburg		Europe	Netherlands	Limburg	genome	29775	Human	?	?	B.1	GH	Dutch COVID-19 response team	Erasmus Medical Center	Bas Oude Munnink et al	https://www.gisaid.org	?	?	6/6/2020
Netherlands/Limburg_12/2020	ncov	EPI_ISL_461000	?	5/8/2020	Europe	Netherlands	Limburg		Europe	Netherlands	Limburg	genome	29775	Human	?	?	B.1	GH	Dutch COVID-19 response team	Erasmus Medical Center	Bas Oude Munnink et al	https://www.gisaid.org	?	?	6/6/2020
Netherlands/Limburg_13/2020	ncov	EPI_ISL_461001	?	3/10/2020	Europe	Netherlands	Limburg		Europe	Netherlands	Limburg	genome	29775	Human	?	?	B.3	L	Dutch COVID-19 response team	Erasmus Medical Center	Bas Oude Munnink et al	https://www.gisaid.org	?	?	6/6/2020
Netherlands/Limburg_14/2020	ncov	EPI_ISL_461002	?	3/8/2020	Europe	Netherlands	Limburg		Europe	Netherlands	Limburg	genome	29775	Human	?	?	B.3	L	Dutch COVID-19 response team	Erasmus Medical Center	Bas Oude Munnink et al	https://www.gisaid.org	?	?	6/6/2020
Netherlands/Limburg_15/2020	ncov	EPI_ISL_461003	?	3/9/2020	Europe	Netherlands	Limburg		Europe	Netherlands	Limburg	genome	29775	Human	?	?	B.3	L	Dutch COVID-19 response team	Erasmus Medical Center	Bas Oude Munnink et al	https://www.gisaid.org	?	?	6/6/2020
Netherlands/Limburg_16/2020	ncov	EPI_ISL_461004	?	5/13/2020	Europe	Netherlands	Limburg		Europe	Netherlands	Limburg	genome	29775	Human	?	?	B.1	GH	Dutch COVID-19 response team	Erasmus Medical Center	Bas Oude Munnink et al	https://www.gisaid.org	?	?	6/6/2020
Netherlands/Limburg_17/2020	ncov	EPI_ISL_461005	?	5/18/2020	Europe	Netherlands	Limburg		Europe	Netherlands	Limburg	genome	29775	Human	?	?	B.1	GH	Dutch COVID-19 response team	Erasmus Medical Center	Bas Oude Munnink et al	https://www.gisaid.org	?	?	6/6/2020
Netherlands/Limburg_18/2020	ncov	EPI_ISL_461006	?	5/17/2020	Europe	Netherlands	Limburg		Europe	Netherlands	Limburg	genome	29775	Human	?	?	B.1	GH	Dutch COVID-19 response team	Erasmus Medical Center	Bas Oude Munnink et al	https://www.gisaid.org	?	?	6/6/2020
Netherlands/Limburg_19/2020	ncov	EPI_ISL_461007	?	5/14/2020	Europe	Netherlands	Limburg		Europe	Netherlands	Limburg	genome	29775	Human	?	?	B.1	GH	Dutch COVID-19 response team	Erasmus Medical Center	Bas Oude Munnink et al	https://www.gisaid.org	?	?	6/6/2020
Netherlands/Limburg_2/2020	ncov	EPI_ISL_414424	?	3/3/2020	Europe	Netherlands	Limburg		Europe	Netherlands	Limburg	genome	29786	Human	?	?	B.1.1	GR	Dutch COVID-19 response team	Erasmus Medical Center	David Nieuwenhuijse et al	https://www.gisaid.org	Rapid SARS-CoV-2 whole genome sequencing for informed public health decision making in the Netherlands	https://dx.doi.org/10.1101/2020.04.21.050633	3/12/2020
Netherlands/Limburg_20/2020	ncov	EPI_ISL_461008	?	5/16/2020	Europe	Netherlands	Limburg		Europe	Netherlands	Limburg	genome	29775	Human	?	?	B.1	GH	Dutch COVID-19 response team	Erasmus Medical Center	Bas Oude Munnink et al	https://www.gisaid.org	?	?	6/6/2020
Netherlands/Limburg_21/2020	ncov	EPI_ISL_461009	?	5/19/2020	Europe	Netherlands	Limburg		Europe	Netherlands	Limburg	genome	29775	Human	?	?	B.1	GH	Dutch COVID-19 response team	Erasmus Medical Center	Bas Oude Munnink et al	https://www.gisaid.org	?	?	6/6/2020
Netherlands/Limburg_22/2020	ncov	EPI_ISL_461010	?	4/25/2020	Europe	Netherlands	Limburg		Europe	Netherlands	Limburg	genome	29775	Human	?	?	B.3	L	Dutch COVID-19 response team	Erasmus Medical Center	Bas Oude Munnink et al	https://www.gisaid.org	?	?	6/6/2020
Netherlands/Limburg_23/2020	ncov	EPI_ISL_461011	?	3/27/2020	Europe	Netherlands	Limburg		Europe	Netherlands	Limburg	genome	29775	Human	?	?	B.1	GH	Dutch COVID-19 response team	Erasmus Medical Center	Bas Oude Munnink et al	https://www.gisaid.org	?	?	6/6/2020
Netherlands/Limburg_24/2020	ncov	EPI_ISL_461012	?	4/25/2020	Europe	Netherlands	Limburg		Europe	Netherlands	Limburg	genome	29775	Human	?	?	B.1.1	GR	Dutch COVID-19 response team	Erasmus Medical Center	Bas Oude Munnink et al	https://www.gisaid.org	?	?	6/6/2020
Netherlands/Limburg_25/2020	ncov	EPI_ISL_461013	?	3/28/2020	Europe	Netherlands	Limburg		Europe	Netherlands	Limburg	genome	29775	Human	?	?	B.1	GH	Dutch COVID-19 response team	Erasmus Medical Center	Bas Oude Munnink et al	https://www.gisaid.org	?	?	6/6/2020
Netherlands/Limburg_26/2020	ncov	EPI_ISL_461014	?	4/19/2020	Europe	Netherlands	Limburg		Europe	Netherlands	Limburg	genome	29775	Human	?	?	B.1	GH	Dutch COVID-19 response team	Erasmus Medical Center	Bas Oude Munnink et al	https://www.gisaid.org	?	?	6/6/2020
Netherlands/Limburg_27/2020	ncov	EPI_ISL_461015	?	4/19/2020	Europe	Netherlands	Limburg		Europe	Netherlands	Limburg	genome	29775	Human	?	?	B.1	GH	Dutch COVID-19 response team	Erasmus Medical Center	Bas Oude Munnink et al	https://www.gisaid.org	?	?	6/6/2020
Netherlands/Limburg_28/2020	ncov	EPI_ISL_461016	?	4/22/2020	Europe	Netherlands	Limburg		Europe	Netherlands	Limburg	genome	29774	Human	?	?	B.1	GH	Dutch COVID-19 response team	Erasmus Medical Center	Bas Oude Munnink et al	https://www.gisaid.org	?	?	6/6/2020
Netherlands/Limburg_29/2020	ncov	EPI_ISL_461017	?	4/22/2020	Europe	Netherlands	Limburg		Europe	Netherlands	Limburg	genome	29775	Human	?	?	B.1.1	GR	Dutch COVID-19 response team	Erasmus Medical Center	Bas Oude Munnink et al	https://www.gisaid.org	?	?	6/6/2020
Netherlands/Limburg_3/2020	ncov	EPI_ISL_414425	?	3/3/2020	Europe	Netherlands	Limburg		Europe	Netherlands	Limburg	genome	29786	Human	?	?	B.1.1	GR	Dutch COVID-19 response team	Erasmus Medical Center	David Nieuwenhuijse et al	https://www.gisaid.org	Rapid SARS-CoV-2 whole genome sequencing for informed public health decision making in the Netherlands	https://dx.doi.org/10.1101/2020.04.21.050633	3/12/2020
Netherlands/Limburg_30/2020	ncov	EPI_ISL_461018	?	3/27/2020	Europe	Netherlands	Limburg		Europe	Netherlands	Limburg	genome	29775	Human	?	?	B.3	L	Dutch COVID-19 response team	Erasmus Medical Center	Bas Oude Munnink et al	https://www.gisaid.org	?	?	6/6/2020
Netherlands/Limburg_31/2020	ncov	EPI_ISL_461019	?	4/22/2020	Europe	Netherlands	Limburg		Europe	Netherlands	Limburg	genome	29775	Human	?	?	B.1.1	GR	Dutch COVID-19 response team	Erasmus Medical Center	Bas Oude Munnink et al	https://www.gisaid.org	?	?	6/6/2020
Netherlands/Limburg_32/2020	ncov	EPI_ISL_461020	?	4/22/2020	Europe	Netherlands	Limburg		Europe	Netherlands	Limburg	genome	29775	Human	?	?	B.1.1	GR	Dutch COVID-19 response team	Erasmus Medical Center	Bas Oude Munnink et al	https://www.gisaid.org	?	?	6/6/2020
Netherlands/Limburg_33/2020	ncov	EPI_ISL_461021	?	4/22/2020	Europe	Netherlands	Limburg		Europe	Netherlands	Limburg	genome	29775	Human	?	?	B.1.1	GR	Dutch COVID-19 response team	Erasmus Medical Center	Bas Oude Munnink et al	https://www.gisaid.org	?	?	6/6/2020
Netherlands/Limburg_34/2020	ncov	EPI_ISL_461022	?	4/19/2020	Europe	Netherlands	Limburg		Europe	Netherlands	Limburg	genome	29775	Human	?	?	B.1.1	GR	Dutch COVID-19 response team	Erasmus Medical Center	Bas Oude Munnink et al	https://www.gisaid.org	?	?	6/6/2020
Netherlands/Limburg_35/2020	ncov	EPI_ISL_461023	?	4/22/2020	Europe	Netherlands	Limburg		Europe	Netherlands	Limburg	genome	29775	Human	?	?	B.1.1	GR	Dutch COVID-19 response team	Erasmus Medical Center	Bas Oude Munnink et al	https://www.gisaid.org	?	?	6/6/2020
Netherlands/Limburg_36/2020	ncov	EPI_ISL_461024	?	4/22/2020	Europe	Netherlands	Limburg		Europe	Netherlands	Limburg	genome	29775	Human	?	?	B.1.1	GR	Dutch COVID-19 response team	Erasmus Medical Center	Bas Oude Munnink et al	https://www.gisaid.org	?	?	6/6/2020
Netherlands/Limburg_37/2020	ncov	EPI_ISL_461025	?	4/23/2020	Europe	Netherlands	Limburg		Europe	Netherlands	Limburg	genome	29775	Human	?	?	B.1.1	GR	Dutch COVID-19 response team	Erasmus Medical Center	Bas Oude Munnink et al	https://www.gisaid.org	?	?	6/6/2020
Netherlands/Limburg_38/2020	ncov	EPI_ISL_461026	?	4/22/2020	Europe	Netherlands	Limburg		Europe	Netherlands	Limburg	genome	29775	Human	?	?	B.1.1	GR	Dutch COVID-19 response team	Erasmus Medical Center	Bas Oude Munnink et al	https://www.gisaid.org	?	?	6/6/2020
Netherlands/Limburg_39/2020	ncov	EPI_ISL_461027	?	4/19/2020	Europe	Netherlands	Limburg		Europe	Netherlands	Limburg	genome	29775	Human	?	?	B.1.1	GR	Dutch COVID-19 response team	Erasmus Medical Center	Bas Oude Munnink et al	https://www.gisaid.org	?	?	6/6/2020
Netherlands/Limburg_4/2020	ncov	EPI_ISL_414426	?	3/3/2020	Europe	Netherlands	Limburg		Europe	Netherlands	Limburg	genome	29786	Human	?	?	B.3	L	Dutch COVID-19 response team	Erasmus Medical Center	David Nieuwenhuijse et al	https://www.gisaid.org	Rapid SARS-CoV-2 whole genome sequencing for informed public health decision making in the Netherlands	https://dx.doi.org/10.1101/2020.04.21.050633	3/12/2020
Netherlands/Limburg_40/2020	ncov	EPI_ISL_461028	?	4/19/2020	Europe	Netherlands	Limburg		Europe	Netherlands	Limburg	genome	29775	Human	?	?	B.1.1	GR	Dutch COVID-19 response team	Erasmus Medical Center	Bas Oude Munnink et al	https://www.gisaid.org	?	?	6/6/2020
Netherlands/Limburg_41/2020	ncov	EPI_ISL_461029	?	3/21/2020	Europe	Netherlands	Limburg		Europe	Netherlands	Limburg	genome	29775	Human	?	?	B.1.1	GR	Dutch COVID-19 response team	Erasmus Medical Center	Bas Oude Munnink et al	https://www.gisaid.org	?	?	6/6/2020
Netherlands/Limburg_42/2020	ncov	EPI_ISL_461030	?	3/21/2020	Europe	Netherlands	Limburg		Europe	Netherlands	Limburg	genome	29775	Human	?	?	B.1.1	GR	Dutch COVID-19 response team	Erasmus Medical Center	Bas Oude Munnink et al	https://www.gisaid.org	?	?	6/6/2020
Netherlands/Limburg_43/2020	ncov	EPI_ISL_461031	?	3/20/2020	Europe	Netherlands	Limburg		Europe	Netherlands	Limburg	genome	29769	Human	?	?	B.1.1	GR	Dutch COVID-19 response team	Erasmus Medical Center	Bas Oude Munnink et al	https://www.gisaid.org	?	?	6/6/2020
Netherlands/Limburg_44/2020	ncov	EPI_ISL_461032	?	4/6/2020	Europe	Netherlands	Limburg		Europe	Netherlands	Limburg	genome	29775	Human	?	?	B.1.1	GR	Dutch COVID-19 response team	Erasmus Medical Center	Bas Oude Munnink et al	https://www.gisaid.org	?	?	6/6/2020
Netherlands/Limburg_45/2020	ncov	EPI_ISL_461033	?	4/7/2020	Europe	Netherlands	Limburg		Europe	Netherlands	Limburg	genome	29775	Human	?	?	B.1.1	GR	Dutch COVID-19 response team	Erasmus Medical Center	Bas Oude Munnink et al	https://www.gisaid.org	?	?	6/6/2020
Netherlands/Limburg_46/2020	ncov	EPI_ISL_461034	?	4/7/2020	Europe	Netherlands	Limburg		Europe	Netherlands	Limburg	genome	29775	Human	?	?	B.1.1	GR	Dutch COVID-19 response team	Erasmus Medical Center	Bas Oude Munnink et al	https://www.gisaid.org	?	?	6/6/2020
Netherlands/Limburg_47/2020	ncov	EPI_ISL_461035	?	4/2/2020	Europe	Netherlands	Limburg		Europe	Netherlands	Limburg	genome	29775	Human	?	?	B.1.1	GR	Dutch COVID-19 response team	Erasmus Medical Center	Bas Oude Munnink et al	https://www.gisaid.org	?	?	6/6/2020
Netherlands/Limburg_48/2020	ncov	EPI_ISL_461036	?	4/2/2020	Europe	Netherlands	Limburg		Europe	Netherlands	Limburg	genome	29775	Human	?	?	B.1.1	GR	Dutch COVID-19 response team	Erasmus Medical Center	Bas Oude Munnink et al	https://www.gisaid.org	?	?	6/6/2020
Netherlands/Limburg_49/2020	ncov	EPI_ISL_461037	?	4/7/2020	Europe	Netherlands	Limburg		Europe	Netherlands	Limburg	genome	29775	Human	?	?	B.1.1	GR	Dutch COVID-19 response team	Erasmus Medical Center	Bas Oude Munnink et al	https://www.gisaid.org	?	?	6/6/2020
Netherlands/Limburg_5/2020	ncov	EPI_ISL_414448	?	3/4/2020	Europe	Netherlands	Limburg		Europe	Netherlands	Limburg	genome	29786	Human	?	?	B.1.1	GR	Dutch COVID-19 response team	Erasmus Medical Center	David Nieuwenhuijse et al	https://www.gisaid.org	Rapid SARS-CoV-2 whole genome sequencing for informed public health decision making in the Netherlands	https://dx.doi.org/10.1101/2020.04.21.050633	3/12/2020
Netherlands/Limburg_50/2020	ncov	EPI_ISL_461038	?	4/6/2020	Europe	Netherlands	Limburg		Europe	Netherlands	Limburg	genome	29775	Human	?	?	B.1.1	GR	Dutch COVID-19 response team	Erasmus Medical Center	Bas Oude Munnink et al	https://www.gisaid.org	?	?	6/6/2020
Netherlands/Limburg_51/2020	ncov	EPI_ISL_461039	?	3/28/2020	Europe	Netherlands	Limburg		Europe	Netherlands	Limburg	genome	29775	Human	?	?	B.1.1	GR	Dutch COVID-19 response team	Erasmus Medical Center	Bas Oude Munnink et al	https://www.gisaid.org	?	?	6/6/2020
Netherlands/Limburg_52/2020	ncov	EPI_ISL_461040	?	4/14/2020	Europe	Netherlands	Limburg		Europe	Netherlands	Limburg	genome	29775	Human	?	?	B.1	GH	Dutch COVID-19 response team	Erasmus Medical Center	Bas Oude Munnink et al	https://www.gisaid.org	?	?	6/6/2020
Netherlands/Limburg_53/2020	ncov	EPI_ISL_461041	?	4/27/2020	Europe	Netherlands	Limburg		Europe	Netherlands	Limburg	genome	29775	Human	?	?	B.1	GH	Dutch COVID-19 response team	Erasmus Medical Center	Bas Oude Munnink et al	https://www.gisaid.org	?	?	6/6/2020
Netherlands/Limburg_54/2020	ncov	EPI_ISL_461042	?	4/23/2020	Europe	Netherlands	Limburg		Europe	Netherlands	Limburg	genome	29775	Human	?	?	B.1.1	GR	Dutch COVID-19 response team	Erasmus Medical Center	Bas Oude Munnink et al	https://www.gisaid.org	?	?	6/6/2020
Netherlands/Limburg_55/2020	ncov	EPI_ISL_461043	?	4/23/2020	Europe	Netherlands	Limburg		Europe	Netherlands	Limburg	genome	29775	Human	?	?	B.1.1	GR	Dutch COVID-19 response team	Erasmus Medical Center	Bas Oude Munnink et al	https://www.gisaid.org	?	?	6/6/2020
Netherlands/Limburg_56/2020	ncov	EPI_ISL_461044	?	4/23/2020	Europe	Netherlands	Limburg		Europe	Netherlands	Limburg	genome	29766	Human	?	?	B.1.1	GR	Dutch COVID-19 response team	Erasmus Medical Center	Bas Oude Munnink et al	https://www.gisaid.org	?	?	6/6/2020
Netherlands/Limburg_59/2020	ncov	EPI_ISL_461045	?	4/24/2020	Europe	Netherlands	Limburg		Europe	Netherlands	Limburg	genome	29775	Human	?	?	B.1.1	GR	Dutch COVID-19 response team	Erasmus Medical Center	Bas Oude Munnink et al	https://www.gisaid.org	?	?	6/6/2020
Netherlands/Limburg_6/2020	ncov	EPI_ISL_414427	?	3/3/2020	Europe	Netherlands	Limburg		Europe	Netherlands	Limburg	genome	29783	Human	?	?	B	L	Dutch COVID-19 response team	Erasmus Medical Center	David Nieuwenhuijse et al	https://www.gisaid.org	Rapid SARS-CoV-2 whole genome sequencing for informed public health decision making in the Netherlands	https://dx.doi.org/10.1101/2020.04.21.050633	3/12/2020
Netherlands/Limburg_60/2020	ncov	EPI_ISL_461046	?	4/19/2020	Europe	Netherlands	Limburg		Europe	Netherlands	Limburg	genome	29775	Human	?	?	B.1.1	GR	Dutch COVID-19 response team	Erasmus Medical Center	Bas Oude Munnink et al	https://www.gisaid.org	?	?	6/6/2020
Netherlands/Limburg_61/2020	ncov	EPI_ISL_461047	?	4/25/2020	Europe	Netherlands	Limburg		Europe	Netherlands	Limburg	genome	29775	Human	?	?	B.1.1	GR	Dutch COVID-19 response team	Erasmus Medical Center	Bas Oude Munnink et al	https://www.gisaid.org	?	?	6/6/2020
Netherlands/Limburg_62/2020	ncov	EPI_ISL_461048	?	4/19/2020	Europe	Netherlands	Limburg		Europe	Netherlands	Limburg	genome	29775	Human	?	?	B.1.1	GR	Dutch COVID-19 response team	Erasmus Medical Center	Bas Oude Munnink et al	https://www.gisaid.org	?	?	6/6/2020
Netherlands/Limburg_63/2020	ncov	EPI_ISL_461049	?	4/19/2020	Europe	Netherlands	Limburg		Europe	Netherlands	Limburg	genome	29775	Human	?	?	B.1	GH	Dutch COVID-19 response team	Erasmus Medical Center	Bas Oude Munnink et al	https://www.gisaid.org	?	?	6/6/2020
Netherlands/Limburg_64/2020	ncov	EPI_ISL_461050	?	4/19/2020	Europe	Netherlands	Limburg		Europe	Netherlands	Limburg	genome	29775	Human	?	?	B.1.1	GR	Dutch COVID-19 response team	Erasmus Medical Center	Bas Oude Munnink et al	https://www.gisaid.org	?	?	6/6/2020
Netherlands/Limburg_66/2020	ncov	EPI_ISL_461051	?	2020	Europe	Netherlands	Limburg		Europe	Netherlands	Limburg	genome	29775	Human	?	?	B.3	L	Dutch COVID-19 response team	Erasmus Medical Center	Bas Oude Munnink et al	https://www.gisaid.org	?	?	6/6/2020
Netherlands/Limburg_67/2020	ncov	EPI_ISL_461052	?	2020	Europe	Netherlands	Limburg		Europe	Netherlands	Limburg	genome	29775	Human	?	?	B.3	L	Dutch COVID-19 response team	Erasmus Medical Center	Bas Oude Munnink et al	https://www.gisaid.org	?	?	6/6/2020
Netherlands/Limburg_68/2020	ncov	EPI_ISL_461053	?	2020	Europe	Netherlands	Limburg		Europe	Netherlands	Limburg	genome	29775	Human	?	?	B.3	L	Dutch COVID-19 response team	Erasmus Medical Center	Bas Oude Munnink et al	https://www.gisaid.org	?	?	6/6/2020
Netherlands/Limburg_69/2020	ncov	EPI_ISL_461054	?	2020	Europe	Netherlands	Limburg		Europe	Netherlands	Limburg	genome	29775	Human	?	?	B.3	L	Dutch COVID-19 response team	Erasmus Medical Center	Bas Oude Munnink et al	https://www.gisaid.org	?	?	6/6/2020
Netherlands/Limburg_7/2020	ncov	EPI_ISL_415464	?	2020	Europe	Netherlands	Limburg		Europe	Netherlands	Limburg	genome	29786	Human	?	?	B.3	L	Dutch COVID-19 response team	Erasmus Medical Center	David Nieuwenhuijse et al	https://www.gisaid.org	Rapid SARS-CoV-2 whole genome sequencing for informed public health decision making in the Netherlands	https://dx.doi.org/10.1101/2020.04.21.050633	3/17/2020
Netherlands/Limburg_70/2020	ncov	EPI_ISL_461055	?	2020	Europe	Netherlands	Limburg		Europe	Netherlands	Limburg	genome	29775	Human	?	?	B.3	L	Dutch COVID-19 response team	Erasmus Medical Center	Bas Oude Munnink et al	https://www.gisaid.org	?	?	6/6/2020
Netherlands/Limburg_71/2020	ncov	EPI_ISL_461056	?	2020	Europe	Netherlands	Limburg		Europe	Netherlands	Limburg	genome	29775	Human	?	?	B.3	L	Dutch COVID-19 response team	Erasmus Medical Center	Bas Oude Munnink et al	https://www.gisaid.org	?	?	6/6/2020
Netherlands/Limburg_72/2020	ncov	EPI_ISL_461057	?	2020	Europe	Netherlands	Limburg		Europe	Netherlands	Limburg	genome	29775	Human	?	?	B.3	L	Dutch COVID-19 response team	Erasmus Medical Center	Bas Oude Munnink et al	https://www.gisaid.org	?	?	6/6/2020
Netherlands/Limburg_73/2020	ncov	EPI_ISL_461058	?	2020	Europe	Netherlands	Limburg		Europe	Netherlands	Limburg	genome	29775	Human	?	?	B.3	L	Dutch COVID-19 response team	Erasmus Medical Center	Bas Oude Munnink et al	https://www.gisaid.org	?	?	6/6/2020
Netherlands/Limburg_74/2020	ncov	EPI_ISL_461059	?	2020	Europe	Netherlands	Limburg		Europe	Netherlands	Limburg	genome	29775	Human	?	?	B.3	L	Dutch COVID-19 response team	Erasmus Medical Center	Bas Oude Munnink et al	https://www.gisaid.org	?	?	6/6/2020
Netherlands/Limburg_75/2020	ncov	EPI_ISL_461060	?	2020	Europe	Netherlands	Limburg		Europe	Netherlands	Limburg	genome	29775	Human	?	?	B.3	L	Dutch COVID-19 response team	Erasmus Medical Center	Bas Oude Munnink et al	https://www.gisaid.org	?	?	6/6/2020
Netherlands/Limburg_8/2020	ncov	EPI_ISL_422647	?	3/19/2020	Europe	Netherlands	Limburg		Europe	Netherlands	Limburg	genome	29775	Human	?	?	B.1.1	GR	Dutch COVID-19 response team	Erasmus Medical Center	Bas Oude Munnink et al	https://www.gisaid.org	?	?	4/11/2020
Netherlands/Limburg_9/2020	ncov	EPI_ISL_422648	?	3/20/2020	Europe	Netherlands	Limburg		Europe	Netherlands	Limburg	genome	29775	Human	?	?	A.2	S	Dutch COVID-19 response team	Erasmus Medical Center	Bas Oude Munnink et al	https://www.gisaid.org	?	?	4/11/2020
mink/Netherlands/1/2020	ncov	EPI_ISL_431778	?	4/24/2020	Europe	Netherlands	Milheeze		Europe	Netherlands	Milheeze	genome	29880	Mustela lutreola	?	?	B.1.8	G	unknown	Virology, Wageningen Bioveterinary Research	Oreshkova et al	https://www.gisaid.org	SARS-CoV-2 infection in farmed minks, the Netherlands, April and May 2020	https://dx.doi.org/10.2807/1560-7917.ES.2020.25.23.2001005	4/27/2020
Netherlands/Leiden-0001/2020	ncov	EPI_ISL_482746	?	3/3/2020	Europe	Netherlands	Netherlands		Europe	Netherlands	Netherlands	genome	29893	Human	?	?	B.1.1	GR	unknown	Medical Microbiology	Snijder et al	https://www.gisaid.org	?	?	7/6/2020
Netherlands/Leiden-0008/2020	ncov	EPI_ISL_482745	?	3/23/2020	Europe	Netherlands	Netherlands		Europe	Netherlands	Netherlands	genome	29898	Human	?	?	B.1	G	unknown	Medical Microbiology	Snijder et al	https://www.gisaid.org	?	?	7/4/2020
Netherlands/NA_1/2020	ncov	EPI_ISL_415465	?	3/10/2020	Europe	Netherlands	Netherlands		Europe	Netherlands	Netherlands	genome	29786	Human	?	?	B.1	G	Dutch COVID-19 response team	Erasmus Medical Center	David Nieuwenhuijse et al	https://www.gisaid.org	Rapid SARS-CoV-2 whole genome sequencing for informed public health decision making in the Netherlands	https://dx.doi.org/10.1101/2020.04.21.050633	3/17/2020
Netherlands/NA_10/2020	ncov	EPI_ISL_415466	?	3/9/2020	Europe	Netherlands	Netherlands		Europe	Netherlands	Netherlands	genome	29786	Human	?	?	B.1	G	Dutch COVID-19 response team	Erasmus Medical Center	David Nieuwenhuijse et al	https://www.gisaid.org	Rapid SARS-CoV-2 whole genome sequencing for informed public health decision making in the Netherlands	https://dx.doi.org/10.1101/2020.04.21.050633	3/17/2020
Netherlands/NA_100/2020	ncov	EPI_ISL_422649	?	3/18/2020	Europe	Netherlands	Netherlands		Europe	Netherlands	Netherlands	genome	29775	Human	?	?	B.1	GH	Dutch COVID-19 response team	Erasmus Medical Center	Bas Oude Munnink et al	https://www.gisaid.org	?	?	4/11/2020
Netherlands/NA_101/2020	ncov	EPI_ISL_422650	?	3/18/2020	Europe	Netherlands	Netherlands		Europe	Netherlands	Netherlands	genome	29775	Human	?	?	B.1	GH	Dutch COVID-19 response team	Erasmus Medical Center	Bas Oude Munnink et al	https://www.gisaid.org	?	?	4/11/2020
Netherlands/NA_102/2020	ncov	EPI_ISL_422651	?	3/18/2020	Europe	Netherlands	Netherlands		Europe	Netherlands	Netherlands	genome	29775	Human	?	?	B.1.1	GR	Dutch COVID-19 response team	Erasmus Medical Center	Bas Oude Munnink et al	https://www.gisaid.org	?	?	4/11/2020
Netherlands/NA_103/2020	ncov	EPI_ISL_422652	?	3/18/2020	Europe	Netherlands	Netherlands		Europe	Netherlands	Netherlands	genome	29775	Human	?	?	B.1	GH	Dutch COVID-19 response team	Erasmus Medical Center	Bas Oude Munnink et al	https://www.gisaid.org	?	?	4/11/2020
Netherlands/NA_104/2020	ncov	EPI_ISL_422653	?	3/18/2020	Europe	Netherlands	Netherlands		Europe	Netherlands	Netherlands	genome	29775	Human	?	?	B.2	V	Dutch COVID-19 response team	Erasmus Medical Center	Bas Oude Munnink et al	https://www.gisaid.org	?	?	4/11/2020
Netherlands/NA_105/2020	ncov	EPI_ISL_422654	?	3/18/2020	Europe	Netherlands	Netherlands		Europe	Netherlands	Netherlands	genome	29772	Human	?	?	B	L	Dutch COVID-19 response team	Erasmus Medical Center	Bas Oude Munnink et al	https://www.gisaid.org	?	?	4/11/2020
Netherlands/NA_106/2020	ncov	EPI_ISL_422655	?	3/18/2020	Europe	Netherlands	Netherlands		Europe	Netherlands	Netherlands	genome	29775	Human	?	?	B.1	GH	Dutch COVID-19 response team	Erasmus Medical Center	Bas Oude Munnink et al	https://www.gisaid.org	?	?	4/11/2020
Netherlands/NA_107/2020	ncov	EPI_ISL_422656	?	3/18/2020	Europe	Netherlands	Netherlands		Europe	Netherlands	Netherlands	genome	29775	Human	?	?	B.1	GH	Dutch COVID-19 response team	Erasmus Medical Center	Bas Oude Munnink et al	https://www.gisaid.org	?	?	4/11/2020
Netherlands/NA_109/2020	ncov	EPI_ISL_422657	?	3/18/2020	Europe	Netherlands	Netherlands		Europe	Netherlands	Netherlands	genome	29775	Human	?	?	B.1.1	GR	Dutch COVID-19 response team	Erasmus Medical Center	Bas Oude Munnink et al	https://www.gisaid.org	?	?	4/11/2020
Netherlands/NA_11/2020	ncov	EPI_ISL_415467	?	3/10/2020	Europe	Netherlands	Netherlands		Europe	Netherlands	Netherlands	genome	29786	Human	?	?	B.1.1	GR	Dutch COVID-19 response team	Erasmus Medical Center	David Nieuwenhuijse et al	https://www.gisaid.org	Rapid SARS-CoV-2 whole genome sequencing for informed public health decision making in the Netherlands	https://dx.doi.org/10.1101/2020.04.21.050633	3/17/2020
Netherlands/NA_110/2020	ncov	EPI_ISL_422658	?	3/18/2020	Europe	Netherlands	Netherlands		Europe	Netherlands	Netherlands	genome	29775	Human	?	?	B.1	GH	Dutch COVID-19 response team	Erasmus Medical Center	Bas Oude Munnink et al	https://www.gisaid.org	?	?	4/11/2020
Netherlands/NA_111/2020	ncov	EPI_ISL_422659	?	3/15/2020	Europe	Netherlands	Netherlands		Europe	Netherlands	Netherlands	genome	29775	Human	?	?	B.1.1	GR	Dutch COVID-19 response team	Erasmus Medical Center	Bas Oude Munnink et al	https://www.gisaid.org	?	?	4/11/2020
Netherlands/NA_112/2020	ncov	EPI_ISL_422660	?	3/10/2020	Europe	Netherlands	Netherlands		Europe	Netherlands	Netherlands	genome	29772	Human	?	?	B	L	Dutch COVID-19 response team	Erasmus Medical Center	Bas Oude Munnink et al	https://www.gisaid.org	?	?	4/11/2020
Netherlands/NA_113/2020	ncov	EPI_ISL_422661	?	3/10/2020	Europe	Netherlands	Netherlands		Europe	Netherlands	Netherlands	genome	29772	Human	?	?	B	L	Dutch COVID-19 response team	Erasmus Medical Center	Bas Oude Munnink et al	https://www.gisaid.org	?	?	4/11/2020
Netherlands/NA_114/2020	ncov	EPI_ISL_422662	?	3/10/2020	Europe	Netherlands	Netherlands		Europe	Netherlands	Netherlands	genome	29775	Human	?	?	B.1.8	G	Dutch COVID-19 response team	Erasmus Medical Center	Bas Oude Munnink et al	https://www.gisaid.org	?	?	4/11/2020
Netherlands/NA_115/2020	ncov	EPI_ISL_422663	?	3/10/2020	Europe	Netherlands	Netherlands		Europe	Netherlands	Netherlands	genome	29775	Human	?	?	B.1.8	G	Dutch COVID-19 response team	Erasmus Medical Center	Bas Oude Munnink et al	https://www.gisaid.org	?	?	4/11/2020
Netherlands/NA_117/2020	ncov	EPI_ISL_422664	?	3/16/2020	Europe	Netherlands	Netherlands		Europe	Netherlands	Netherlands	genome	29775	Human	?	?	B.1	G	Dutch COVID-19 response team	Erasmus Medical Center	Bas Oude Munnink et al	https://www.gisaid.org	?	?	4/11/2020
Netherlands/NA_118/2020	ncov	EPI_ISL_422665	?	3/16/2020	Europe	Netherlands	Netherlands		Europe	Netherlands	Netherlands	genome	29775	Human	?	?	B.1	G	Dutch COVID-19 response team	Erasmus Medical Center	Bas Oude Munnink et al	https://www.gisaid.org	?	?	4/11/2020
Netherlands/NA_119/2020	ncov	EPI_ISL_422666	?	3/16/2020	Europe	Netherlands	Netherlands		Europe	Netherlands	Netherlands	genome	29775	Human	?	?	B.1.1	GR	Dutch COVID-19 response team	Erasmus Medical Center	Bas Oude Munnink et al	https://www.gisaid.org	?	?	4/11/2020
Netherlands/NA_12/2020	ncov	EPI_ISL_415468	?	3/10/2020	Europe	Netherlands	Netherlands		Europe	Netherlands	Netherlands	genome	29786	Human	?	?	B.1.1	GR	Dutch COVID-19 response team	Erasmus Medical Center	David Nieuwenhuijse et al	https://www.gisaid.org	Rapid SARS-CoV-2 whole genome sequencing for informed public health decision making in the Netherlands	https://dx.doi.org/10.1101/2020.04.21.050633	3/17/2020
Netherlands/NA_120/2020	ncov	EPI_ISL_422667	?	3/16/2020	Europe	Netherlands	Netherlands		Europe	Netherlands	Netherlands	genome	29775	Human	?	?	B.2.1	V	Dutch COVID-19 response team	Erasmus Medical Center	Bas Oude Munnink et al	https://www.gisaid.org	?	?	4/11/2020
Netherlands/NA_121/2020	ncov	EPI_ISL_422668	?	3/17/2020	Europe	Netherlands	Netherlands		Europe	Netherlands	Netherlands	genome	29775	Human	?	?	B.1.8	G	Dutch COVID-19 response team	Erasmus Medical Center	Bas Oude Munnink et al	https://www.gisaid.org	?	?	4/11/2020
Netherlands/NA_122/2020	ncov	EPI_ISL_422669	?	3/18/2020	Europe	Netherlands	Netherlands		Europe	Netherlands	Netherlands	genome	29775	Human	?	?	B.1.8	G	Dutch COVID-19 response team	Erasmus Medical Center	Bas Oude Munnink et al	https://www.gisaid.org	?	?	4/11/2020
Netherlands/NA_126/2020	ncov	EPI_ISL_422670	?	3/17/2020	Europe	Netherlands	Netherlands		Europe	Netherlands	Netherlands	genome	29775	Human	?	?	B.1.22	GH	Dutch COVID-19 response team	Erasmus Medical Center	Bas Oude Munnink et al	https://www.gisaid.org	?	?	4/11/2020
Netherlands/NA_127/2020	ncov	EPI_ISL_422671	?	3/17/2020	Europe	Netherlands	Netherlands		Europe	Netherlands	Netherlands	genome	29775	Human	?	?	B.1.5	G	Dutch COVID-19 response team	Erasmus Medical Center	Bas Oude Munnink et al	https://www.gisaid.org	?	?	4/11/2020
Netherlands/NA_128/2020	ncov	EPI_ISL_422672	?	3/17/2020	Europe	Netherlands	Netherlands		Europe	Netherlands	Netherlands	genome	29772	Human	?	?	B	L	Dutch COVID-19 response team	Erasmus Medical Center	Bas Oude Munnink et al	https://www.gisaid.org	?	?	4/11/2020
Netherlands/NA_129/2020	ncov	EPI_ISL_422673	?	3/17/2020	Europe	Netherlands	Netherlands		Europe	Netherlands	Netherlands	genome	29775	Human	?	?	B.2	V	Dutch COVID-19 response team	Erasmus Medical Center	Bas Oude Munnink et al	https://www.gisaid.org	?	?	4/11/2020
Netherlands/NA_13/2020	ncov	EPI_ISL_415469	?	3/10/2020	Europe	Netherlands	Netherlands		Europe	Netherlands	Netherlands	genome	29786	Human	?	?	B.1	G	Dutch COVID-19 response team	Erasmus Medical Center	David Nieuwenhuijse et al	https://www.gisaid.org	Rapid SARS-CoV-2 whole genome sequencing for informed public health decision making in the Netherlands	https://dx.doi.org/10.1101/2020.04.21.050633	3/17/2020
Netherlands/NA_130/2020	ncov	EPI_ISL_422674	?	3/17/2020	Europe	Netherlands	Netherlands		Europe	Netherlands	Netherlands	genome	29775	Human	?	?	B.1.1	GR	Dutch COVID-19 response team	Erasmus Medical Center	Bas Oude Munnink et al	https://www.gisaid.org	?	?	4/11/2020
Netherlands/NA_131/2020	ncov	EPI_ISL_422675	?	3/10/2020	Europe	Netherlands	Netherlands		Europe	Netherlands	Netherlands	genome	29772	Human	?	?	B	L	Dutch COVID-19 response team	Erasmus Medical Center	Bas Oude Munnink et al	https://www.gisaid.org	?	?	4/11/2020
Netherlands/NA_132/2020	ncov	EPI_ISL_422676	?	3/11/2020	Europe	Netherlands	Netherlands		Europe	Netherlands	Netherlands	genome	29772	Human	?	?	B	L	Dutch COVID-19 response team	Erasmus Medical Center	Bas Oude Munnink et al	https://www.gisaid.org	?	?	4/11/2020
Netherlands/NA_133/2020	ncov	EPI_ISL_422677	?	3/11/2020	Europe	Netherlands	Netherlands		Europe	Netherlands	Netherlands	genome	29772	Human	?	?	B	L	Dutch COVID-19 response team	Erasmus Medical Center	Bas Oude Munnink et al	https://www.gisaid.org	?	?	4/11/2020
Netherlands/NA_134/2020	ncov	EPI_ISL_422678	?	3/11/2020	Europe	Netherlands	Netherlands		Europe	Netherlands	Netherlands	genome	29775	Human	?	?	B.1.8	G	Dutch COVID-19 response team	Erasmus Medical Center	Bas Oude Munnink et al	https://www.gisaid.org	?	?	4/11/2020
Netherlands/NA_135/2020	ncov	EPI_ISL_422679	?	3/19/2020	Europe	Netherlands	Netherlands		Europe	Netherlands	Netherlands	genome	29772	Human	?	?	B	O	Dutch COVID-19 response team	Erasmus Medical Center	Bas Oude Munnink et al	https://www.gisaid.org	?	?	4/11/2020
Netherlands/NA_136/2020	ncov	EPI_ISL_422680	?	3/19/2020	Europe	Netherlands	Netherlands		Europe	Netherlands	Netherlands	genome	29775	Human	?	?	B.1	GH	Dutch COVID-19 response team	Erasmus Medical Center	Bas Oude Munnink et al	https://www.gisaid.org	?	?	4/11/2020
Netherlands/NA_137/2020	ncov	EPI_ISL_422681	?	3/19/2020	Europe	Netherlands	Netherlands		Europe	Netherlands	Netherlands	genome	29772	Human	?	?	B	L	Dutch COVID-19 response team	Erasmus Medical Center	Bas Oude Munnink et al	https://www.gisaid.org	?	?	4/11/2020
Netherlands/NA_138/2020	ncov	EPI_ISL_422682	?	3/19/2020	Europe	Netherlands	Netherlands		Europe	Netherlands	Netherlands	genome	29775	Human	?	?	B.1.1.1	GR	Dutch COVID-19 response team	Erasmus Medical Center	Bas Oude Munnink et al	https://www.gisaid.org	?	?	4/11/2020
Netherlands/NA_14/2020	ncov	EPI_ISL_415470	?	3/10/2020	Europe	Netherlands	Netherlands		Europe	Netherlands	Netherlands	genome	29786	Human	?	?	B.2	V	Dutch COVID-19 response team	Erasmus Medical Center	David Nieuwenhuijse et al	https://www.gisaid.org	Rapid SARS-CoV-2 whole genome sequencing for informed public health decision making in the Netherlands	https://dx.doi.org/10.1101/2020.04.21.050633	3/17/2020
Netherlands/NA_141/2020	ncov	EPI_ISL_422683	?	3/19/2020	Europe	Netherlands	Netherlands		Europe	Netherlands	Netherlands	genome	29772	Human	?	?	B	O	Dutch COVID-19 response team	Erasmus Medical Center	Bas Oude Munnink et al	https://www.gisaid.org	?	?	4/11/2020
Netherlands/NA_144/2020	ncov	EPI_ISL_422684	?	3/19/2020	Europe	Netherlands	Netherlands		Europe	Netherlands	Netherlands	genome	29775	Human	?	?	B.2	V	Dutch COVID-19 response team	Erasmus Medical Center	Bas Oude Munnink et al	https://www.gisaid.org	?	?	4/11/2020
Netherlands/NA_145/2020	ncov	EPI_ISL_422685	?	3/19/2020	Europe	Netherlands	Netherlands		Europe	Netherlands	Netherlands	genome	29775	Human	?	?	B.2	V	Dutch COVID-19 response team	Erasmus Medical Center	Bas Oude Munnink et al	https://www.gisaid.org	?	?	4/11/2020
Netherlands/NA_15/2020	ncov	EPI_ISL_415471	?	3/11/2020	Europe	Netherlands	Netherlands		Europe	Netherlands	Netherlands	genome	29786	Human	?	?	B.1.1	GR	Dutch COVID-19 response team	Erasmus Medical Center	David Nieuwenhuijse et al	https://www.gisaid.org	Rapid SARS-CoV-2 whole genome sequencing for informed public health decision making in the Netherlands	https://dx.doi.org/10.1101/2020.04.21.050633	3/17/2020
Netherlands/NA_150/2020	ncov	EPI_ISL_422686	?	3/19/2020	Europe	Netherlands	Netherlands		Europe	Netherlands	Netherlands	genome	29775	Human	?	?	B.1	G	Dutch COVID-19 response team	Erasmus Medical Center	Bas Oude Munnink et al	https://www.gisaid.org	?	?	4/11/2020
Netherlands/NA_152/2020	ncov	EPI_ISL_422687	?	3/21/2020	Europe	Netherlands	Netherlands		Europe	Netherlands	Netherlands	genome	29775	Human	?	?	B.1.1	GR	Dutch COVID-19 response team	Erasmus Medical Center	Bas Oude Munnink et al	https://www.gisaid.org	?	?	4/11/2020
Netherlands/NA_153/2020	ncov	EPI_ISL_422688	?	3/20/2020	Europe	Netherlands	Netherlands		Europe	Netherlands	Netherlands	genome	29775	Human	?	?	B.1	G	Dutch COVID-19 response team	Erasmus Medical Center	Bas Oude Munnink et al	https://www.gisaid.org	?	?	4/11/2020
Netherlands/NA_154/2020	ncov	EPI_ISL_422689	?	3/21/2020	Europe	Netherlands	Netherlands		Europe	Netherlands	Netherlands	genome	29772	Human	?	?	B	L	Dutch COVID-19 response team	Erasmus Medical Center	Bas Oude Munnink et al	https://www.gisaid.org	?	?	4/11/2020
Netherlands/NA_155/2020	ncov	EPI_ISL_422690	?	3/21/2020	Europe	Netherlands	Netherlands		Europe	Netherlands	Netherlands	genome	29772	Human	?	?	B	L	Dutch COVID-19 response team	Erasmus Medical Center	Bas Oude Munnink et al	https://www.gisaid.org	?	?	4/11/2020
Netherlands/NA_156/2020	ncov	EPI_ISL_422691	?	3/21/2020	Europe	Netherlands	Netherlands		Europe	Netherlands	Netherlands	genome	29775	Human	?	?	B.1	G	Dutch COVID-19 response team	Erasmus Medical Center	Bas Oude Munnink et al	https://www.gisaid.org	?	?	4/11/2020
Netherlands/NA_157/2020	ncov	EPI_ISL_422692	?	3/21/2020	Europe	Netherlands	Netherlands		Europe	Netherlands	Netherlands	genome	29775	Human	?	?	B.1.8	G	Dutch COVID-19 response team	Erasmus Medical Center	Bas Oude Munnink et al	https://www.gisaid.org	?	?	4/11/2020
Netherlands/NA_158/2020	ncov	EPI_ISL_422693	?	3/20/2020	Europe	Netherlands	Netherlands		Europe	Netherlands	Netherlands	genome	29775	Human	?	?	B.1.8	G	Dutch COVID-19 response team	Erasmus Medical Center	Bas Oude Munnink et al	https://www.gisaid.org	?	?	4/11/2020
Netherlands/NA_159/2020	ncov	EPI_ISL_422694	?	3/20/2020	Europe	Netherlands	Netherlands		Europe	Netherlands	Netherlands	genome	29775	Human	?	?	B.1	G	Dutch COVID-19 response team	Erasmus Medical Center	Bas Oude Munnink et al	https://www.gisaid.org	?	?	4/11/2020
Netherlands/NA_16/2020	ncov	EPI_ISL_415472	?	3/11/2020	Europe	Netherlands	Netherlands		Europe	Netherlands	Netherlands	genome	29786	Human	?	?	B.1	G	Dutch COVID-19 response team	Erasmus Medical Center	David Nieuwenhuijse et al	https://www.gisaid.org	Rapid SARS-CoV-2 whole genome sequencing for informed public health decision making in the Netherlands	https://dx.doi.org/10.1101/2020.04.21.050633	3/17/2020
Netherlands/NA_160/2020	ncov	EPI_ISL_422695	?	3/21/2020	Europe	Netherlands	Netherlands		Europe	Netherlands	Netherlands	genome	29775	Human	?	?	B.1	G	Dutch COVID-19 response team	Erasmus Medical Center	Bas Oude Munnink et al	https://www.gisaid.org	?	?	4/11/2020
Netherlands/NA_161/2020	ncov	EPI_ISL_422696	?	3/21/2020	Europe	Netherlands	Netherlands		Europe	Netherlands	Netherlands	genome	29775	Human	?	?	B.1	GH	Dutch COVID-19 response team	Erasmus Medical Center	Bas Oude Munnink et al	https://www.gisaid.org	?	?	4/11/2020
Netherlands/NA_162/2020	ncov	EPI_ISL_422697	?	3/21/2020	Europe	Netherlands	Netherlands		Europe	Netherlands	Netherlands	genome	29775	Human	?	?	B.1.8	G	Dutch COVID-19 response team	Erasmus Medical Center	Bas Oude Munnink et al	https://www.gisaid.org	?	?	4/11/2020
Netherlands/NA_163/2020	ncov	EPI_ISL_422698	?	3/21/2020	Europe	Netherlands	Netherlands		Europe	Netherlands	Netherlands	genome	29775	Human	?	?	B.1.1	GR	Dutch COVID-19 response team	Erasmus Medical Center	Bas Oude Munnink et al	https://www.gisaid.org	?	?	4/11/2020
Netherlands/NA_164/2020	ncov	EPI_ISL_422699	?	3/21/2020	Europe	Netherlands	Netherlands		Europe	Netherlands	Netherlands	genome	29775	Human	?	?	B.1.1	GR	Dutch COVID-19 response team	Erasmus Medical Center	Bas Oude Munnink et al	https://www.gisaid.org	?	?	4/11/2020
Netherlands/NA_165/2020	ncov	EPI_ISL_422700	?	3/21/2020	Europe	Netherlands	Netherlands		Europe	Netherlands	Netherlands	genome	29775	Human	?	?	B.1	G	Dutch COVID-19 response team	Erasmus Medical Center	Bas Oude Munnink et al	https://www.gisaid.org	?	?	4/11/2020
Netherlands/NA_166/2020	ncov	EPI_ISL_422701	?	3/21/2020	Europe	Netherlands	Netherlands		Europe	Netherlands	Netherlands	genome	29775	Human	?	?	B.3	L	Dutch COVID-19 response team	Erasmus Medical Center	Bas Oude Munnink et al	https://www.gisaid.org	?	?	4/11/2020
Netherlands/NA_167/2020	ncov	EPI_ISL_422702	?	3/21/2020	Europe	Netherlands	Netherlands		Europe	Netherlands	Netherlands	genome	29775	Human	?	?	B.1.8	G	Dutch COVID-19 response team	Erasmus Medical Center	Bas Oude Munnink et al	https://www.gisaid.org	?	?	4/11/2020
Netherlands/NA_168/2020	ncov	EPI_ISL_422703	?	3/16/2020	Europe	Netherlands	Netherlands		Europe	Netherlands	Netherlands	genome	29775	Human	?	?	B.1.22	GH	Dutch COVID-19 response team	Erasmus Medical Center	Bas Oude Munnink et al	https://www.gisaid.org	?	?	4/11/2020
Netherlands/NA_169/2020	ncov	EPI_ISL_422704	?	3/16/2020	Europe	Netherlands	Netherlands		Europe	Netherlands	Netherlands	genome	29775	Human	?	?	B.1	G	Dutch COVID-19 response team	Erasmus Medical Center	Bas Oude Munnink et al	https://www.gisaid.org	?	?	4/11/2020
Netherlands/NA_17/2020	ncov	EPI_ISL_415473	?	3/9/2020	Europe	Netherlands	Netherlands		Europe	Netherlands	Netherlands	genome	29786	Human	?	?	B.1.22	G	Dutch COVID-19 response team	Erasmus Medical Center	David Nieuwenhuijse et al	https://www.gisaid.org	Rapid SARS-CoV-2 whole genome sequencing for informed public health decision making in the Netherlands	https://dx.doi.org/10.1101/2020.04.21.050633	3/17/2020
Netherlands/NA_170/2020	ncov	EPI_ISL_422705	?	3/16/2020	Europe	Netherlands	Netherlands		Europe	Netherlands	Netherlands	genome	29775	Human	?	?	B.1	G	Dutch COVID-19 response team	Erasmus Medical Center	Bas Oude Munnink et al	https://www.gisaid.org	?	?	4/11/2020
Netherlands/NA_171/2020	ncov	EPI_ISL_422706	?	3/22/2020	Europe	Netherlands	Netherlands		Europe	Netherlands	Netherlands	genome	29775	Human	?	?	B.1	G	Dutch COVID-19 response team	Erasmus Medical Center	Bas Oude Munnink et al	https://www.gisaid.org	?	?	4/11/2020
Netherlands/NA_172/2020	ncov	EPI_ISL_422707	?	3/22/2020	Europe	Netherlands	Netherlands		Europe	Netherlands	Netherlands	genome	29775	Human	?	?	B.1	G	Dutch COVID-19 response team	Erasmus Medical Center	Bas Oude Munnink et al	https://www.gisaid.org	?	?	4/11/2020
Netherlands/NA_173/2020	ncov	EPI_ISL_422708	?	3/22/2020	Europe	Netherlands	Netherlands		Europe	Netherlands	Netherlands	genome	29775	Human	?	?	B.1	G	Dutch COVID-19 response team	Erasmus Medical Center	Bas Oude Munnink et al	https://www.gisaid.org	?	?	4/11/2020
Netherlands/NA_174/2020	ncov	EPI_ISL_422709	?	3/22/2020	Europe	Netherlands	Netherlands		Europe	Netherlands	Netherlands	genome	29775	Human	?	?	B.1.22	GH	Dutch COVID-19 response team	Erasmus Medical Center	Bas Oude Munnink et al	https://www.gisaid.org	?	?	4/11/2020
Netherlands/NA_175/2020	ncov	EPI_ISL_422710	?	3/22/2020	Europe	Netherlands	Netherlands		Europe	Netherlands	Netherlands	genome	29772	Human	?	?	B	O	Dutch COVID-19 response team	Erasmus Medical Center	Bas Oude Munnink et al	https://www.gisaid.org	?	?	4/11/2020
Netherlands/NA_176/2020	ncov	EPI_ISL_422711	?	3/22/2020	Europe	Netherlands	Netherlands		Europe	Netherlands	Netherlands	genome	29775	Human	?	?	B.1	G	Dutch COVID-19 response team	Erasmus Medical Center	Bas Oude Munnink et al	https://www.gisaid.org	?	?	4/11/2020
Netherlands/NA_177/2020	ncov	EPI_ISL_422712	?	3/22/2020	Europe	Netherlands	Netherlands		Europe	Netherlands	Netherlands	genome	29775	Human	?	?	B.1	G	Dutch COVID-19 response team	Erasmus Medical Center	Bas Oude Munnink et al	https://www.gisaid.org	?	?	4/11/2020
Netherlands/NA_178/2020	ncov	EPI_ISL_422713	?	3/22/2020	Europe	Netherlands	Netherlands		Europe	Netherlands	Netherlands	genome	29772	Human	?	?	B	L	Dutch COVID-19 response team	Erasmus Medical Center	Bas Oude Munnink et al	https://www.gisaid.org	?	?	4/11/2020
Netherlands/NA_179/2020	ncov	EPI_ISL_422714	?	3/23/2020	Europe	Netherlands	Netherlands		Europe	Netherlands	Netherlands	genome	29775	Human	?	?	B.1.8	G	Dutch COVID-19 response team	Erasmus Medical Center	Bas Oude Munnink et al	https://www.gisaid.org	?	?	4/11/2020
Netherlands/NA_18/2020	ncov	EPI_ISL_415474	?	3/9/2020	Europe	Netherlands	Netherlands		Europe	Netherlands	Netherlands	genome	29786	Human	?	?	B.1.22	G	Dutch COVID-19 response team	Erasmus Medical Center	David Nieuwenhuijse et al	https://www.gisaid.org	Rapid SARS-CoV-2 whole genome sequencing for informed public health decision making in the Netherlands	https://dx.doi.org/10.1101/2020.04.21.050633	3/17/2020
Netherlands/NA_180/2020	ncov	EPI_ISL_422715	?	3/23/2020	Europe	Netherlands	Netherlands		Europe	Netherlands	Netherlands	genome	29772	Human	?	?	B	L	Dutch COVID-19 response team	Erasmus Medical Center	Bas Oude Munnink et al	https://www.gisaid.org	?	?	4/11/2020
Netherlands/NA_181/2020	ncov	EPI_ISL_422716	?	3/22/2020	Europe	Netherlands	Netherlands		Europe	Netherlands	Netherlands	genome	29772	Human	?	?	B	L	Dutch COVID-19 response team	Erasmus Medical Center	Bas Oude Munnink et al	https://www.gisaid.org	?	?	4/11/2020
Netherlands/NA_182/2020	ncov	EPI_ISL_422717	?	3/22/2020	Europe	Netherlands	Netherlands		Europe	Netherlands	Netherlands	genome	29772	Human	?	?	B	L	Dutch COVID-19 response team	Erasmus Medical Center	Bas Oude Munnink et al	https://www.gisaid.org	?	?	4/11/2020
Netherlands/NA_183/2020	ncov	EPI_ISL_422718	?	3/23/2020	Europe	Netherlands	Netherlands		Europe	Netherlands	Netherlands	genome	29775	Human	?	?	B.1	G	Dutch COVID-19 response team	Erasmus Medical Center	Bas Oude Munnink et al	https://www.gisaid.org	?	?	4/11/2020
Netherlands/NA_184/2020	ncov	EPI_ISL_422719	?	3/22/2020	Europe	Netherlands	Netherlands		Europe	Netherlands	Netherlands	genome	29775	Human	?	?	B.1.5	G	Dutch COVID-19 response team	Erasmus Medical Center	Bas Oude Munnink et al	https://www.gisaid.org	?	?	4/11/2020
Netherlands/NA_185/2020	ncov	EPI_ISL_422720	?	3/23/2020	Europe	Netherlands	Netherlands		Europe	Netherlands	Netherlands	genome	29772	Human	?	?	B	L	Dutch COVID-19 response team	Erasmus Medical Center	Bas Oude Munnink et al	https://www.gisaid.org	?	?	4/11/2020
Netherlands/NA_186/2020	ncov	EPI_ISL_422721	?	3/23/2020	Europe	Netherlands	Netherlands		Europe	Netherlands	Netherlands	genome	29775	Human	?	?	B.1.1	GR	Dutch COVID-19 response team	Erasmus Medical Center	Bas Oude Munnink et al	https://www.gisaid.org	?	?	4/11/2020
Netherlands/NA_187/2020	ncov	EPI_ISL_422722	?	3/23/2020	Europe	Netherlands	Netherlands		Europe	Netherlands	Netherlands	genome	29775	Human	?	?	B.1.8	G	Dutch COVID-19 response team	Erasmus Medical Center	Bas Oude Munnink et al	https://www.gisaid.org	?	?	4/11/2020
Netherlands/NA_188/2020	ncov	EPI_ISL_422723	?	3/23/2020	Europe	Netherlands	Netherlands		Europe	Netherlands	Netherlands	genome	29775	Human	?	?	B.1	G	Dutch COVID-19 response team	Erasmus Medical Center	Bas Oude Munnink et al	https://www.gisaid.org	?	?	4/11/2020
Netherlands/NA_189/2020	ncov	EPI_ISL_422724	?	3/23/2020	Europe	Netherlands	Netherlands		Europe	Netherlands	Netherlands	genome	29775	Human	?	?	B.1	G	Dutch COVID-19 response team	Erasmus Medical Center	Bas Oude Munnink et al	https://www.gisaid.org	?	?	4/11/2020
Netherlands/NA_19/2020	ncov	EPI_ISL_415475	?	3/12/2020	Europe	Netherlands	Netherlands		Europe	Netherlands	Netherlands	genome	29786	Human	?	?	B.1.1	GR	Dutch COVID-19 response team	Erasmus Medical Center	David Nieuwenhuijse et al	https://www.gisaid.org	Rapid SARS-CoV-2 whole genome sequencing for informed public health decision making in the Netherlands	https://dx.doi.org/10.1101/2020.04.21.050633	3/17/2020
Netherlands/NA_190/2020	ncov	EPI_ISL_422725	?	3/23/2020	Europe	Netherlands	Netherlands		Europe	Netherlands	Netherlands	genome	29775	Human	?	?	B.2	V	Dutch COVID-19 response team	Erasmus Medical Center	Bas Oude Munnink et al	https://www.gisaid.org	?	?	4/11/2020
Netherlands/NA_191/2020	ncov	EPI_ISL_422726	?	3/23/2020	Europe	Netherlands	Netherlands		Europe	Netherlands	Netherlands	genome	29775	Human	?	?	B.2	V	Dutch COVID-19 response team	Erasmus Medical Center	Bas Oude Munnink et al	https://www.gisaid.org	?	?	4/11/2020
Netherlands/NA_192/2020	ncov	EPI_ISL_422727	?	3/24/2020	Europe	Netherlands	Netherlands		Europe	Netherlands	Netherlands	genome	29775	Human	?	?	B.1.8	G	Dutch COVID-19 response team	Erasmus Medical Center	Bas Oude Munnink et al	https://www.gisaid.org	?	?	4/11/2020
Netherlands/NA_193/2020	ncov	EPI_ISL_422728	?	3/24/2020	Europe	Netherlands	Netherlands		Europe	Netherlands	Netherlands	genome	29772	Human	?	?	B	L	Dutch COVID-19 response team	Erasmus Medical Center	Bas Oude Munnink et al	https://www.gisaid.org	?	?	4/11/2020
Netherlands/NA_194/2020	ncov	EPI_ISL_422729	?	3/23/2020	Europe	Netherlands	Netherlands		Europe	Netherlands	Netherlands	genome	29775	Human	?	?	B.1	GH	Dutch COVID-19 response team	Erasmus Medical Center	Bas Oude Munnink et al	https://www.gisaid.org	?	?	4/11/2020
Netherlands/NA_195/2020	ncov	EPI_ISL_422730	?	3/24/2020	Europe	Netherlands	Netherlands		Europe	Netherlands	Netherlands	genome	29772	Human	?	?	B	L	Dutch COVID-19 response team	Erasmus Medical Center	Bas Oude Munnink et al	https://www.gisaid.org	?	?	4/11/2020
Netherlands/NA_196/2020	ncov	EPI_ISL_422731	?	3/23/2020	Europe	Netherlands	Netherlands		Europe	Netherlands	Netherlands	genome	29775	Human	?	?	B.1.22	GH	Dutch COVID-19 response team	Erasmus Medical Center	Bas Oude Munnink et al	https://www.gisaid.org	?	?	4/11/2020
Netherlands/NA_197/2020	ncov	EPI_ISL_422732	?	3/25/2020	Europe	Netherlands	Netherlands		Europe	Netherlands	Netherlands	genome	29775	Human	?	?	B.1	GH	Dutch COVID-19 response team	Erasmus Medical Center	Bas Oude Munnink et al	https://www.gisaid.org	?	?	4/11/2020
Netherlands/NA_198/2020	ncov	EPI_ISL_422733	?	3/24/2020	Europe	Netherlands	Netherlands		Europe	Netherlands	Netherlands	genome	29775	Human	?	?	B.1	GH	Dutch COVID-19 response team	Erasmus Medical Center	Bas Oude Munnink et al	https://www.gisaid.org	?	?	4/11/2020
Netherlands/NA_199/2020	ncov	EPI_ISL_422734	?	3/25/2020	Europe	Netherlands	Netherlands		Europe	Netherlands	Netherlands	genome	29775	Human	?	?	B.2	V	Dutch COVID-19 response team	Erasmus Medical Center	Bas Oude Munnink et al	https://www.gisaid.org	?	?	4/11/2020
Netherlands/NA_2/2020	ncov	EPI_ISL_415476	?	3/10/2020	Europe	Netherlands	Netherlands		Europe	Netherlands	Netherlands	genome	29786	Human	?	?	B.1.1	GR	Dutch COVID-19 response team	Erasmus Medical Center	David Nieuwenhuijse et al	https://www.gisaid.org	Rapid SARS-CoV-2 whole genome sequencing for informed public health decision making in the Netherlands	https://dx.doi.org/10.1101/2020.04.21.050633	3/17/2020
Netherlands/NA_20/2020	ncov	EPI_ISL_415477	?	3/12/2020	Europe	Netherlands	Netherlands		Europe	Netherlands	Netherlands	genome	29786	Human	?	?	B.1	GH	Dutch COVID-19 response team	Erasmus Medical Center	David Nieuwenhuijse et al	https://www.gisaid.org	Rapid SARS-CoV-2 whole genome sequencing for informed public health decision making in the Netherlands	https://dx.doi.org/10.1101/2020.04.21.050633	3/17/2020
Netherlands/NA_200/2020	ncov	EPI_ISL_422735	?	3/25/2020	Europe	Netherlands	Netherlands		Europe	Netherlands	Netherlands	genome	29775	Human	?	?	B.1.8	G	Dutch COVID-19 response team	Erasmus Medical Center	Bas Oude Munnink et al	https://www.gisaid.org	?	?	4/11/2020
Netherlands/NA_201/2020	ncov	EPI_ISL_422736	?	3/24/2020	Europe	Netherlands	Netherlands		Europe	Netherlands	Netherlands	genome	29775	Human	?	?	B.2	V	Dutch COVID-19 response team	Erasmus Medical Center	Bas Oude Munnink et al	https://www.gisaid.org	?	?	4/11/2020
Netherlands/NA_202/2020	ncov	EPI_ISL_422737	?	3/25/2020	Europe	Netherlands	Netherlands		Europe	Netherlands	Netherlands	genome	29775	Human	?	?	B.1	G	Dutch COVID-19 response team	Erasmus Medical Center	Bas Oude Munnink et al	https://www.gisaid.org	?	?	4/11/2020
Netherlands/NA_203/2020	ncov	EPI_ISL_422738	?	3/25/2020	Europe	Netherlands	Netherlands		Europe	Netherlands	Netherlands	genome	29775	Human	?	?	B.1	GH	Dutch COVID-19 response team	Erasmus Medical Center	Bas Oude Munnink et al	https://www.gisaid.org	?	?	4/11/2020
Netherlands/NA_204/2020	ncov	EPI_ISL_422739	?	3/25/2020	Europe	Netherlands	Netherlands		Europe	Netherlands	Netherlands	genome	29775	Human	?	?	B.1	GH	Dutch COVID-19 response team	Erasmus Medical Center	Bas Oude Munnink et al	https://www.gisaid.org	?	?	4/11/2020
Netherlands/NA_205/2020	ncov	EPI_ISL_422740	?	3/25/2020	Europe	Netherlands	Netherlands		Europe	Netherlands	Netherlands	genome	29775	Human	?	?	B.1	GH	Dutch COVID-19 response team	Erasmus Medical Center	Bas Oude Munnink et al	https://www.gisaid.org	?	?	4/11/2020
Netherlands/NA_206/2020	ncov	EPI_ISL_422741	?	3/25/2020	Europe	Netherlands	Netherlands		Europe	Netherlands	Netherlands	genome	29775	Human	?	?	B.1	GH	Dutch COVID-19 response team	Erasmus Medical Center	Bas Oude Munnink et al	https://www.gisaid.org	?	?	4/11/2020
Netherlands/NA_207/2020	ncov	EPI_ISL_422742	?	3/25/2020	Europe	Netherlands	Netherlands		Europe	Netherlands	Netherlands	genome	29772	Human	?	?	B	L	Dutch COVID-19 response team	Erasmus Medical Center	Bas Oude Munnink et al	https://www.gisaid.org	?	?	4/11/2020
Netherlands/NA_208/2020	ncov	EPI_ISL_422743	?	3/25/2020	Europe	Netherlands	Netherlands		Europe	Netherlands	Netherlands	genome	29775	Human	?	?	B.2	V	Dutch COVID-19 response team	Erasmus Medical Center	Bas Oude Munnink et al	https://www.gisaid.org	?	?	4/11/2020
Netherlands/NA_209/2020	ncov	EPI_ISL_422744	?	3/25/2020	Europe	Netherlands	Netherlands		Europe	Netherlands	Netherlands	genome	29775	Human	?	?	B.1	GH	Dutch COVID-19 response team	Erasmus Medical Center	Bas Oude Munnink et al	https://www.gisaid.org	?	?	4/11/2020
Netherlands/NA_21/2020	ncov	EPI_ISL_415478	?	3/8/2020	Europe	Netherlands	Netherlands		Europe	Netherlands	Netherlands	genome	29786	Human	?	?	B.2.1	V	Dutch COVID-19 response team	Erasmus Medical Center	David Nieuwenhuijse et al	https://www.gisaid.org	Rapid SARS-CoV-2 whole genome sequencing for informed public health decision making in the Netherlands	https://dx.doi.org/10.1101/2020.04.21.050633	3/17/2020
Netherlands/NA_210/2020	ncov	EPI_ISL_422745	?	3/25/2020	Europe	Netherlands	Netherlands		Europe	Netherlands	Netherlands	genome	29775	Human	?	?	B.1.22	GH	Dutch COVID-19 response team	Erasmus Medical Center	Bas Oude Munnink et al	https://www.gisaid.org	?	?	4/11/2020
Netherlands/NA_211/2020	ncov	EPI_ISL_422746	?	3/25/2020	Europe	Netherlands	Netherlands		Europe	Netherlands	Netherlands	genome	29772	Human	?	?	B	L	Dutch COVID-19 response team	Erasmus Medical Center	Bas Oude Munnink et al	https://www.gisaid.org	?	?	4/11/2020
Netherlands/NA_212/2020	ncov	EPI_ISL_422747	?	3/24/2020	Europe	Netherlands	Netherlands		Europe	Netherlands	Netherlands	genome	29775	Human	?	?	B.1	GH	Dutch COVID-19 response team	Erasmus Medical Center	Bas Oude Munnink et al	https://www.gisaid.org	?	?	4/11/2020
Netherlands/NA_213/2020	ncov	EPI_ISL_422748	?	3/25/2020	Europe	Netherlands	Netherlands		Europe	Netherlands	Netherlands	genome	29775	Human	?	?	B.1.1.1	GR	Dutch COVID-19 response team	Erasmus Medical Center	Bas Oude Munnink et al	https://www.gisaid.org	?	?	4/11/2020
Netherlands/NA_214/2020	ncov	EPI_ISL_422749	?	3/25/2020	Europe	Netherlands	Netherlands		Europe	Netherlands	Netherlands	genome	29772	Human	?	?	B	L	Dutch COVID-19 response team	Erasmus Medical Center	Bas Oude Munnink et al	https://www.gisaid.org	?	?	4/11/2020
Netherlands/NA_215/2020	ncov	EPI_ISL_422750	?	3/25/2020	Europe	Netherlands	Netherlands		Europe	Netherlands	Netherlands	genome	29775	Human	?	?	B.2	V	Dutch COVID-19 response team	Erasmus Medical Center	Bas Oude Munnink et al	https://www.gisaid.org	?	?	4/11/2020
Netherlands/NA_216/2020	ncov	EPI_ISL_422751	?	3/26/2020	Europe	Netherlands	Netherlands		Europe	Netherlands	Netherlands	genome	29775	Human	?	?	B.1	G	Dutch COVID-19 response team	Erasmus Medical Center	Bas Oude Munnink et al	https://www.gisaid.org	?	?	4/11/2020
Netherlands/NA_217/2020	ncov	EPI_ISL_422752	?	3/26/2020	Europe	Netherlands	Netherlands		Europe	Netherlands	Netherlands	genome	29775	Human	?	?	B.1	GH	Dutch COVID-19 response team	Erasmus Medical Center	Bas Oude Munnink et al	https://www.gisaid.org	?	?	4/11/2020
Netherlands/NA_218/2020	ncov	EPI_ISL_422753	?	3/26/2020	Europe	Netherlands	Netherlands		Europe	Netherlands	Netherlands	genome	29775	Human	?	?	B.1.5	G	Dutch COVID-19 response team	Erasmus Medical Center	Bas Oude Munnink et al	https://www.gisaid.org	?	?	4/11/2020
Netherlands/NA_219/2020	ncov	EPI_ISL_422754	?	3/26/2020	Europe	Netherlands	Netherlands		Europe	Netherlands	Netherlands	genome	29775	Human	?	?	B.1.1	GR	Dutch COVID-19 response team	Erasmus Medical Center	Bas Oude Munnink et al	https://www.gisaid.org	?	?	4/11/2020
Netherlands/NA_22/2020	ncov	EPI_ISL_415479	?	3/8/2020	Europe	Netherlands	Netherlands		Europe	Netherlands	Netherlands	genome	29783	Human	?	?	B	L	Dutch COVID-19 response team	Erasmus Medical Center	David Nieuwenhuijse et al	https://www.gisaid.org	Rapid SARS-CoV-2 whole genome sequencing for informed public health decision making in the Netherlands	https://dx.doi.org/10.1101/2020.04.21.050633	3/17/2020
Netherlands/NA_220/2020	ncov	EPI_ISL_422755	?	3/26/2020	Europe	Netherlands	Netherlands		Europe	Netherlands	Netherlands	genome	29775	Human	?	?	B.1	GH	Dutch COVID-19 response team	Erasmus Medical Center	Bas Oude Munnink et al	https://www.gisaid.org	?	?	4/11/2020
Netherlands/NA_221/2020	ncov	EPI_ISL_422756	?	3/27/2020	Europe	Netherlands	Netherlands		Europe	Netherlands	Netherlands	genome	29775	Human	?	?	B.1.5.2	G	Dutch COVID-19 response team	Erasmus Medical Center	Bas Oude Munnink et al	https://www.gisaid.org	?	?	4/11/2020
Netherlands/NA_222/2020	ncov	EPI_ISL_422757	?	3/26/2020	Europe	Netherlands	Netherlands		Europe	Netherlands	Netherlands	genome	29774	Human	?	?	B.1.1	GR	Dutch COVID-19 response team	Erasmus Medical Center	Bas Oude Munnink et al	https://www.gisaid.org	?	?	4/11/2020
Netherlands/NA_223/2020	ncov	EPI_ISL_422758	?	3/27/2020	Europe	Netherlands	Netherlands		Europe	Netherlands	Netherlands	genome	29775	Human	?	?	B.1.1	GR	Dutch COVID-19 response team	Erasmus Medical Center	Bas Oude Munnink et al	https://www.gisaid.org	?	?	4/11/2020
Netherlands/NA_224/2020	ncov	EPI_ISL_422759	?	3/26/2020	Europe	Netherlands	Netherlands		Europe	Netherlands	Netherlands	genome	29775	Human	?	?	B.1	G	Dutch COVID-19 response team	Erasmus Medical Center	Bas Oude Munnink et al	https://www.gisaid.org	?	?	4/11/2020
Netherlands/NA_225/2020	ncov	EPI_ISL_422760	?	3/27/2020	Europe	Netherlands	Netherlands		Europe	Netherlands	Netherlands	genome	29775	Human	?	?	B.1.1	GR	Dutch COVID-19 response team	Erasmus Medical Center	Bas Oude Munnink et al	https://www.gisaid.org	?	?	4/11/2020
Netherlands/NA_226/2020	ncov	EPI_ISL_422761	?	3/28/2020	Europe	Netherlands	Netherlands		Europe	Netherlands	Netherlands	genome	29772	Human	?	?	B	L	Dutch COVID-19 response team	Erasmus Medical Center	Bas Oude Munnink et al	https://www.gisaid.org	?	?	4/11/2020
Netherlands/NA_227/2020	ncov	EPI_ISL_422762	?	3/27/2020	Europe	Netherlands	Netherlands		Europe	Netherlands	Netherlands	genome	29772	Human	?	?	B	L	Dutch COVID-19 response team	Erasmus Medical Center	Bas Oude Munnink et al	https://www.gisaid.org	?	?	4/11/2020
Netherlands/NA_228/2020	ncov	EPI_ISL_422763	?	3/27/2020	Europe	Netherlands	Netherlands		Europe	Netherlands	Netherlands	genome	29766	Human	?	?	B	O	Dutch COVID-19 response team	Erasmus Medical Center	Bas Oude Munnink et al	https://www.gisaid.org	?	?	4/11/2020
Netherlands/NA_229/2020	ncov	EPI_ISL_422764	?	3/27/2020	Europe	Netherlands	Netherlands		Europe	Netherlands	Netherlands	genome	29775	Human	?	?	B.1	GH	Dutch COVID-19 response team	Erasmus Medical Center	Bas Oude Munnink et al	https://www.gisaid.org	?	?	4/11/2020
Netherlands/NA_23/2020	ncov	EPI_ISL_415480	?	3/9/2020	Europe	Netherlands	Netherlands		Europe	Netherlands	Netherlands	genome	29786	Human	?	?	B.1	G	Dutch COVID-19 response team	Erasmus Medical Center	David Nieuwenhuijse et al	https://www.gisaid.org	Rapid SARS-CoV-2 whole genome sequencing for informed public health decision making in the Netherlands	https://dx.doi.org/10.1101/2020.04.21.050633	3/17/2020
Netherlands/NA_230/2020	ncov	EPI_ISL_422765	?	3/27/2020	Europe	Netherlands	Netherlands		Europe	Netherlands	Netherlands	genome	29775	Human	?	?	B.2	V	Dutch COVID-19 response team	Erasmus Medical Center	Bas Oude Munnink et al	https://www.gisaid.org	?	?	4/11/2020
Netherlands/NA_231/2020	ncov	EPI_ISL_422766	?	3/27/2020	Europe	Netherlands	Netherlands		Europe	Netherlands	Netherlands	genome	29775	Human	?	?	B.1.1	GR	Dutch COVID-19 response team	Erasmus Medical Center	Bas Oude Munnink et al	https://www.gisaid.org	?	?	4/11/2020
Netherlands/NA_233/2020	ncov	EPI_ISL_422767	?	3/27/2020	Europe	Netherlands	Netherlands		Europe	Netherlands	Netherlands	genome	29772	Human	?	?	B	L	Dutch COVID-19 response team	Erasmus Medical Center	Bas Oude Munnink et al	https://www.gisaid.org	?	?	4/11/2020
Netherlands/NA_234/2020	ncov	EPI_ISL_422768	?	3/27/2020	Europe	Netherlands	Netherlands		Europe	Netherlands	Netherlands	genome	29772	Human	?	?	B	L	Dutch COVID-19 response team	Erasmus Medical Center	Bas Oude Munnink et al	https://www.gisaid.org	?	?	4/11/2020
Netherlands/NA_235/2020	ncov	EPI_ISL_422769	?	3/27/2020	Europe	Netherlands	Netherlands		Europe	Netherlands	Netherlands	genome	29775	Human	?	?	B.1	GH	Dutch COVID-19 response team	Erasmus Medical Center	Bas Oude Munnink et al	https://www.gisaid.org	?	?	4/11/2020
Netherlands/NA_236/2020	ncov	EPI_ISL_422770	?	3/26/2020	Europe	Netherlands	Netherlands		Europe	Netherlands	Netherlands	genome	29775	Human	?	?	B.1.5.2	G	Dutch COVID-19 response team	Erasmus Medical Center	Bas Oude Munnink et al	https://www.gisaid.org	?	?	4/11/2020
Netherlands/NA_237/2020	ncov	EPI_ISL_422771	?	3/27/2020	Europe	Netherlands	Netherlands		Europe	Netherlands	Netherlands	genome	29775	Human	?	?	B.1.1	GR	Dutch COVID-19 response team	Erasmus Medical Center	Bas Oude Munnink et al	https://www.gisaid.org	?	?	4/11/2020
Netherlands/NA_238/2020	ncov	EPI_ISL_422772	?	3/27/2020	Europe	Netherlands	Netherlands		Europe	Netherlands	Netherlands	genome	29775	Human	?	?	B.2	V	Dutch COVID-19 response team	Erasmus Medical Center	Bas Oude Munnink et al	https://www.gisaid.org	?	?	4/11/2020
Netherlands/NA_239/2020	ncov	EPI_ISL_422773	?	3/27/2020	Europe	Netherlands	Netherlands		Europe	Netherlands	Netherlands	genome	29775	Human	?	?	B.1	G	Dutch COVID-19 response team	Erasmus Medical Center	Bas Oude Munnink et al	https://www.gisaid.org	?	?	4/11/2020
Netherlands/NA_24/2020	ncov	EPI_ISL_415481	?	3/8/2020	Europe	Netherlands	Netherlands		Europe	Netherlands	Netherlands	genome	29786	Human	?	?	B.1	GH	Dutch COVID-19 response team	Erasmus Medical Center	David Nieuwenhuijse et al	https://www.gisaid.org	Rapid SARS-CoV-2 whole genome sequencing for informed public health decision making in the Netherlands	https://dx.doi.org/10.1101/2020.04.21.050633	3/17/2020
Netherlands/NA_240/2020	ncov	EPI_ISL_422774	?	3/27/2020	Europe	Netherlands	Netherlands		Europe	Netherlands	Netherlands	genome	29772	Human	?	?	B	L	Dutch COVID-19 response team	Erasmus Medical Center	Bas Oude Munnink et al	https://www.gisaid.org	?	?	4/11/2020
Netherlands/NA_241/2020	ncov	EPI_ISL_422775	?	3/27/2020	Europe	Netherlands	Netherlands		Europe	Netherlands	Netherlands	genome	29775	Human	?	?	B.1.8	G	Dutch COVID-19 response team	Erasmus Medical Center	Bas Oude Munnink et al	https://www.gisaid.org	?	?	4/11/2020
Netherlands/NA_242/2020	ncov	EPI_ISL_422776	?	3/28/2020	Europe	Netherlands	Netherlands		Europe	Netherlands	Netherlands	genome	29775	Human	?	?	B.2	V	Dutch COVID-19 response team	Erasmus Medical Center	Bas Oude Munnink et al	https://www.gisaid.org	?	?	4/11/2020
Netherlands/NA_243/2020	ncov	EPI_ISL_422777	?	3/29/2020	Europe	Netherlands	Netherlands		Europe	Netherlands	Netherlands	genome	29775	Human	?	?	B.1	GH	Dutch COVID-19 response team	Erasmus Medical Center	Bas Oude Munnink et al	https://www.gisaid.org	?	?	4/11/2020
Netherlands/NA_244/2020	ncov	EPI_ISL_422778	?	3/29/2020	Europe	Netherlands	Netherlands		Europe	Netherlands	Netherlands	genome	29775	Human	?	?	B.1	GH	Dutch COVID-19 response team	Erasmus Medical Center	Bas Oude Munnink et al	https://www.gisaid.org	?	?	4/11/2020
Netherlands/NA_245/2020	ncov	EPI_ISL_422779	?	3/29/2020	Europe	Netherlands	Netherlands		Europe	Netherlands	Netherlands	genome	29772	Human	?	?	B	O	Dutch COVID-19 response team	Erasmus Medical Center	Bas Oude Munnink et al	https://www.gisaid.org	?	?	4/11/2020
Netherlands/NA_246/2020	ncov	EPI_ISL_422780	?	3/29/2020	Europe	Netherlands	Netherlands		Europe	Netherlands	Netherlands	genome	29775	Human	?	?	B.1	G	Dutch COVID-19 response team	Erasmus Medical Center	Bas Oude Munnink et al	https://www.gisaid.org	?	?	4/11/2020
Netherlands/NA_247/2020	ncov	EPI_ISL_422781	?	3/29/2020	Europe	Netherlands	Netherlands		Europe	Netherlands	Netherlands	genome	29775	Human	?	?	B.2.5	V	Dutch COVID-19 response team	Erasmus Medical Center	Bas Oude Munnink et al	https://www.gisaid.org	?	?	4/11/2020
Netherlands/NA_248/2020	ncov	EPI_ISL_422782	?	3/28/2020	Europe	Netherlands	Netherlands		Europe	Netherlands	Netherlands	genome	29775	Human	?	?	B.1.8	G	Dutch COVID-19 response team	Erasmus Medical Center	Bas Oude Munnink et al	https://www.gisaid.org	?	?	4/11/2020
Netherlands/NA_249/2020	ncov	EPI_ISL_422783	?	3/29/2020	Europe	Netherlands	Netherlands		Europe	Netherlands	Netherlands	genome	29763	Human	?	?	B.1.5	G	Dutch COVID-19 response team	Erasmus Medical Center	Bas Oude Munnink et al	https://www.gisaid.org	?	?	4/11/2020
Netherlands/NA_25/2020	ncov	EPI_ISL_415482	?	3/9/2020	Europe	Netherlands	Netherlands		Europe	Netherlands	Netherlands	genome	29786	Human	?	?	B.1.1	GR	Dutch COVID-19 response team	Erasmus Medical Center	David Nieuwenhuijse et al	https://www.gisaid.org	Rapid SARS-CoV-2 whole genome sequencing for informed public health decision making in the Netherlands	https://dx.doi.org/10.1101/2020.04.21.050633	3/17/2020
Netherlands/NA_250/2020	ncov	EPI_ISL_422784	?	3/29/2020	Europe	Netherlands	Netherlands		Europe	Netherlands	Netherlands	genome	29775	Human	?	?	B.1.1	GR	Dutch COVID-19 response team	Erasmus Medical Center	Bas Oude Munnink et al	https://www.gisaid.org	?	?	4/11/2020
Netherlands/NA_251/2020	ncov	EPI_ISL_422785	?	3/29/2020	Europe	Netherlands	Netherlands		Europe	Netherlands	Netherlands	genome	29775	Human	?	?	B.1.1	GR	Dutch COVID-19 response team	Erasmus Medical Center	Bas Oude Munnink et al	https://www.gisaid.org	?	?	4/11/2020
Netherlands/NA_252/2020	ncov	EPI_ISL_422786	?	3/29/2020	Europe	Netherlands	Netherlands		Europe	Netherlands	Netherlands	genome	29772	Human	?	?	B	L	Dutch COVID-19 response team	Erasmus Medical Center	Bas Oude Munnink et al	https://www.gisaid.org	?	?	4/11/2020
Netherlands/NA_253/2020	ncov	EPI_ISL_422787	?	3/30/2020	Europe	Netherlands	Netherlands		Europe	Netherlands	Netherlands	genome	29775	Human	?	?	B.1.5.2	G	Dutch COVID-19 response team	Erasmus Medical Center	Bas Oude Munnink et al	https://www.gisaid.org	?	?	4/11/2020
Netherlands/NA_254/2020	ncov	EPI_ISL_422788	?	3/30/2020	Europe	Netherlands	Netherlands		Europe	Netherlands	Netherlands	genome	29775	Human	?	?	B.1	GH	Dutch COVID-19 response team	Erasmus Medical Center	Bas Oude Munnink et al	https://www.gisaid.org	?	?	4/11/2020
Netherlands/NA_255/2020	ncov	EPI_ISL_422789	?	3/30/2020	Europe	Netherlands	Netherlands		Europe	Netherlands	Netherlands	genome	29775	Human	?	?	B.1	GH	Dutch COVID-19 response team	Erasmus Medical Center	Bas Oude Munnink et al	https://www.gisaid.org	?	?	4/11/2020
Netherlands/NA_256/2020	ncov	EPI_ISL_422790	?	3/30/2020	Europe	Netherlands	Netherlands		Europe	Netherlands	Netherlands	genome	29775	Human	?	?	B.1	G	Dutch COVID-19 response team	Erasmus Medical Center	Bas Oude Munnink et al	https://www.gisaid.org	?	?	4/11/2020
Netherlands/NA_257/2020	ncov	EPI_ISL_422791	?	3/30/2020	Europe	Netherlands	Netherlands		Europe	Netherlands	Netherlands	genome	29775	Human	?	?	B.1.5	G	Dutch COVID-19 response team	Erasmus Medical Center	Bas Oude Munnink et al	https://www.gisaid.org	?	?	4/11/2020
Netherlands/NA_258/2020	ncov	EPI_ISL_422792	?	3/30/2020	Europe	Netherlands	Netherlands		Europe	Netherlands	Netherlands	genome	29775	Human	?	?	B.1.22	GH	Dutch COVID-19 response team	Erasmus Medical Center	Bas Oude Munnink et al	https://www.gisaid.org	?	?	4/11/2020
Netherlands/NA_259/2020	ncov	EPI_ISL_422793	?	3/30/2020	Europe	Netherlands	Netherlands		Europe	Netherlands	Netherlands	genome	29775	Human	?	?	B.1.1	GR	Dutch COVID-19 response team	Erasmus Medical Center	Bas Oude Munnink et al	https://www.gisaid.org	?	?	4/11/2020
Netherlands/NA_26/2020	ncov	EPI_ISL_415483	?	3/9/2020	Europe	Netherlands	Netherlands		Europe	Netherlands	Netherlands	genome	29786	Human	?	?	B.1.1	GR	Dutch COVID-19 response team	Erasmus Medical Center	David Nieuwenhuijse et al	https://www.gisaid.org	Rapid SARS-CoV-2 whole genome sequencing for informed public health decision making in the Netherlands	https://dx.doi.org/10.1101/2020.04.21.050633	3/17/2020
Netherlands/NA_260/2020	ncov	EPI_ISL_422794	?	3/30/2020	Europe	Netherlands	Netherlands		Europe	Netherlands	Netherlands	genome	29775	Human	?	?	B.1	G	Dutch COVID-19 response team	Erasmus Medical Center	Bas Oude Munnink et al	https://www.gisaid.org	?	?	4/11/2020
Netherlands/NA_261/2020	ncov	EPI_ISL_422795	?	3/30/2020	Europe	Netherlands	Netherlands		Europe	Netherlands	Netherlands	genome	29775	Human	?	?	B.1.8	G	Dutch COVID-19 response team	Erasmus Medical Center	Bas Oude Munnink et al	https://www.gisaid.org	?	?	4/11/2020
Netherlands/NA_262/2020	ncov	EPI_ISL_422796	?	3/30/2020	Europe	Netherlands	Netherlands		Europe	Netherlands	Netherlands	genome	29775	Human	?	?	B.1.5	G	Dutch COVID-19 response team	Erasmus Medical Center	Bas Oude Munnink et al	https://www.gisaid.org	?	?	4/11/2020
Netherlands/NA_263/2020	ncov	EPI_ISL_422574	?	3/30/2020	Europe	Netherlands	Netherlands		Europe	Netherlands	Netherlands	genome	29775	Human	?	?	B.1	G	Dutch COVID-19 response team	Erasmus Medical Center	Bas Oude Munnink et al	https://www.gisaid.org	?	?	4/11/2020
Netherlands/NA_264/2020	ncov	EPI_ISL_422575	?	3/30/2020	Europe	Netherlands	Netherlands		Europe	Netherlands	Netherlands	genome	29775	Human	?	?	B.1	GH	Dutch COVID-19 response team	Erasmus Medical Center	Bas Oude Munnink et al	https://www.gisaid.org	?	?	4/11/2020
Netherlands/NA_265/2020	ncov	EPI_ISL_422576	?	3/30/2020	Europe	Netherlands	Netherlands		Europe	Netherlands	Netherlands	genome	29775	Human	?	?	B.1.1	GR	Dutch COVID-19 response team	Erasmus Medical Center	Bas Oude Munnink et al	https://www.gisaid.org	?	?	4/11/2020
Netherlands/NA_266/2020	ncov	EPI_ISL_422577	?	3/30/2020	Europe	Netherlands	Netherlands		Europe	Netherlands	Netherlands	genome	29775	Human	?	?	B.1.22	GH	Dutch COVID-19 response team	Erasmus Medical Center	Bas Oude Munnink et al	https://www.gisaid.org	?	?	4/11/2020
Netherlands/NA_267/2020	ncov	EPI_ISL_422578	?	3/30/2020	Europe	Netherlands	Netherlands		Europe	Netherlands	Netherlands	genome	29775	Human	?	?	B.1	GH	Dutch COVID-19 response team	Erasmus Medical Center	Bas Oude Munnink et al	https://www.gisaid.org	?	?	4/11/2020
Netherlands/NA_268/2020	ncov	EPI_ISL_422579	?	3/30/2020	Europe	Netherlands	Netherlands		Europe	Netherlands	Netherlands	genome	29775	Human	?	?	B.1.22	GH	Dutch COVID-19 response team	Erasmus Medical Center	Bas Oude Munnink et al	https://www.gisaid.org	?	?	4/11/2020
Netherlands/NA_269/2020	ncov	EPI_ISL_422580	?	3/30/2020	Europe	Netherlands	Netherlands		Europe	Netherlands	Netherlands	genome	29775	Human	?	?	B.2.5	V	Dutch COVID-19 response team	Erasmus Medical Center	Bas Oude Munnink et al	https://www.gisaid.org	?	?	4/11/2020
Netherlands/NA_27/2020	ncov	EPI_ISL_415484	?	3/13/2020	Europe	Netherlands	Netherlands		Europe	Netherlands	Netherlands	genome	29786	Human	?	?	B.2	V	Dutch COVID-19 response team	Erasmus Medical Center	David Nieuwenhuijse et al	https://www.gisaid.org	Rapid SARS-CoV-2 whole genome sequencing for informed public health decision making in the Netherlands	https://dx.doi.org/10.1101/2020.04.21.050633	3/17/2020
Netherlands/NA_270/2020	ncov	EPI_ISL_422581	?	3/30/2020	Europe	Netherlands	Netherlands		Europe	Netherlands	Netherlands	genome	29772	Human	?	?	B	L	Dutch COVID-19 response team	Erasmus Medical Center	Bas Oude Munnink et al	https://www.gisaid.org	?	?	4/11/2020
Netherlands/NA_271/2020	ncov	EPI_ISL_422582	?	3/30/2020	Europe	Netherlands	Netherlands		Europe	Netherlands	Netherlands	genome	29775	Human	?	?	B.1	GH	Dutch COVID-19 response team	Erasmus Medical Center	Bas Oude Munnink et al	https://www.gisaid.org	?	?	4/11/2020
Netherlands/NA_272/2020	ncov	EPI_ISL_422583	?	3/30/2020	Europe	Netherlands	Netherlands		Europe	Netherlands	Netherlands	genome	29775	Human	?	?	B.1.1	GR	Dutch COVID-19 response team	Erasmus Medical Center	Bas Oude Munnink et al	https://www.gisaid.org	?	?	4/11/2020
Netherlands/NA_273/2020	ncov	EPI_ISL_422584	?	3/30/2020	Europe	Netherlands	Netherlands		Europe	Netherlands	Netherlands	genome	29772	Human	?	?	B	L	Dutch COVID-19 response team	Erasmus Medical Center	Bas Oude Munnink et al	https://www.gisaid.org	?	?	4/11/2020
Netherlands/NA_274/2020	ncov	EPI_ISL_422585	?	3/30/2020	Europe	Netherlands	Netherlands		Europe	Netherlands	Netherlands	genome	29775	Human	?	?	B.1	GH	Dutch COVID-19 response team	Erasmus Medical Center	Bas Oude Munnink et al	https://www.gisaid.org	?	?	4/11/2020
Netherlands/NA_275/2020	ncov	EPI_ISL_422586	?	3/30/2020	Europe	Netherlands	Netherlands		Europe	Netherlands	Netherlands	genome	29775	Human	?	?	B.1	G	Dutch COVID-19 response team	Erasmus Medical Center	Bas Oude Munnink et al	https://www.gisaid.org	?	?	4/11/2020
Netherlands/NA_276/2020	ncov	EPI_ISL_422587	?	3/31/2020	Europe	Netherlands	Netherlands		Europe	Netherlands	Netherlands	genome	29775	Human	?	?	B.2	V	Dutch COVID-19 response team	Erasmus Medical Center	Bas Oude Munnink et al	https://www.gisaid.org	?	?	4/11/2020
Netherlands/NA_277/2020	ncov	EPI_ISL_422588	?	3/31/2020	Europe	Netherlands	Netherlands		Europe	Netherlands	Netherlands	genome	29775	Human	?	?	B.1.1	GR	Dutch COVID-19 response team	Erasmus Medical Center	Bas Oude Munnink et al	https://www.gisaid.org	?	?	4/11/2020
Netherlands/NA_279/2020	ncov	EPI_ISL_422589	?	3/31/2020	Europe	Netherlands	Netherlands		Europe	Netherlands	Netherlands	genome	29775	Human	?	?	B.1.1	GR	Dutch COVID-19 response team	Erasmus Medical Center	Bas Oude Munnink et al	https://www.gisaid.org	?	?	4/11/2020
Netherlands/NA_28/2020	ncov	EPI_ISL_415485	?	3/12/2020	Europe	Netherlands	Netherlands		Europe	Netherlands	Netherlands	genome	29786	Human	?	?	B.1.22	G	Dutch COVID-19 response team	Erasmus Medical Center	David Nieuwenhuijse et al	https://www.gisaid.org	Rapid SARS-CoV-2 whole genome sequencing for informed public health decision making in the Netherlands	https://dx.doi.org/10.1101/2020.04.21.050633	3/17/2020
Netherlands/NA_281/2020	ncov	EPI_ISL_422590	?	3/31/2020	Europe	Netherlands	Netherlands		Europe	Netherlands	Netherlands	genome	29769	Human	?	?	B.1	G	Dutch COVID-19 response team	Erasmus Medical Center	Bas Oude Munnink et al	https://www.gisaid.org	?	?	4/11/2020
Netherlands/NA_282/2020	ncov	EPI_ISL_422591	?	3/31/2020	Europe	Netherlands	Netherlands		Europe	Netherlands	Netherlands	genome	29775	Human	?	?	B.1.1	GR	Dutch COVID-19 response team	Erasmus Medical Center	Bas Oude Munnink et al	https://www.gisaid.org	?	?	4/11/2020
Netherlands/NA_283/2020	ncov	EPI_ISL_422592	?	3/31/2020	Europe	Netherlands	Netherlands		Europe	Netherlands	Netherlands	genome	29775	Human	?	?	B.1	G	Dutch COVID-19 response team	Erasmus Medical Center	Bas Oude Munnink et al	https://www.gisaid.org	?	?	4/11/2020
Netherlands/NA_284/2020	ncov	EPI_ISL_422593	?	3/31/2020	Europe	Netherlands	Netherlands		Europe	Netherlands	Netherlands	genome	29775	Human	?	?	B.1.1	GR	Dutch COVID-19 response team	Erasmus Medical Center	Bas Oude Munnink et al	https://www.gisaid.org	?	?	4/11/2020
Netherlands/NA_285/2020	ncov	EPI_ISL_422594	?	3/31/2020	Europe	Netherlands	Netherlands		Europe	Netherlands	Netherlands	genome	29775	Human	?	?	B.1	G	Dutch COVID-19 response team	Erasmus Medical Center	Bas Oude Munnink et al	https://www.gisaid.org	?	?	4/11/2020
Netherlands/NA_286/2020	ncov	EPI_ISL_422595	?	3/31/2020	Europe	Netherlands	Netherlands		Europe	Netherlands	Netherlands	genome	29775	Human	?	?	B.1.1	GR	Dutch COVID-19 response team	Erasmus Medical Center	Bas Oude Munnink et al	https://www.gisaid.org	?	?	4/11/2020
Netherlands/NA_287/2020	ncov	EPI_ISL_422596	?	3/31/2020	Europe	Netherlands	Netherlands		Europe	Netherlands	Netherlands	genome	29772	Human	?	?	B	L	Dutch COVID-19 response team	Erasmus Medical Center	Bas Oude Munnink et al	https://www.gisaid.org	?	?	4/11/2020
Netherlands/NA_288/2020	ncov	EPI_ISL_422597	?	3/31/2020	Europe	Netherlands	Netherlands		Europe	Netherlands	Netherlands	genome	29775	Human	?	?	B.1	G	Dutch COVID-19 response team	Erasmus Medical Center	Bas Oude Munnink et al	https://www.gisaid.org	?	?	4/11/2020
Netherlands/NA_289/2020	ncov	EPI_ISL_422598	?	3/31/2020	Europe	Netherlands	Netherlands		Europe	Netherlands	Netherlands	genome	29775	Human	?	?	B.1	G	Dutch COVID-19 response team	Erasmus Medical Center	Bas Oude Munnink et al	https://www.gisaid.org	?	?	4/11/2020
Netherlands/NA_29/2020	ncov	EPI_ISL_415486	?	3/13/2020	Europe	Netherlands	Netherlands		Europe	Netherlands	Netherlands	genome	29786	Human	?	?	B.2	V	Dutch COVID-19 response team	Erasmus Medical Center	David Nieuwenhuijse et al	https://www.gisaid.org	Rapid SARS-CoV-2 whole genome sequencing for informed public health decision making in the Netherlands	https://dx.doi.org/10.1101/2020.04.21.050633	3/17/2020
Netherlands/NA_290/2020	ncov	EPI_ISL_422599	?	3/31/2020	Europe	Netherlands	Netherlands		Europe	Netherlands	Netherlands	genome	29775	Human	?	?	B.1	G	Dutch COVID-19 response team	Erasmus Medical Center	Bas Oude Munnink et al	https://www.gisaid.org	?	?	4/11/2020
Netherlands/NA_291/2020	ncov	EPI_ISL_422600	?	4/1/2020	Europe	Netherlands	Netherlands		Europe	Netherlands	Netherlands	genome	29775	Human	?	?	B.1	GH	Dutch COVID-19 response team	Erasmus Medical Center	Bas Oude Munnink et al	https://www.gisaid.org	?	?	4/11/2020
Netherlands/NA_292/2020	ncov	EPI_ISL_422601	?	4/1/2020	Europe	Netherlands	Netherlands		Europe	Netherlands	Netherlands	genome	29775	Human	?	?	B.1	G	Dutch COVID-19 response team	Erasmus Medical Center	Bas Oude Munnink et al	https://www.gisaid.org	?	?	4/11/2020
Netherlands/NA_293/2020	ncov	EPI_ISL_422602	?	4/1/2020	Europe	Netherlands	Netherlands		Europe	Netherlands	Netherlands	genome	29775	Human	?	?	B.1	G	Dutch COVID-19 response team	Erasmus Medical Center	Bas Oude Munnink et al	https://www.gisaid.org	?	?	4/11/2020
Netherlands/NA_294/2020	ncov	EPI_ISL_422603	?	4/1/2020	Europe	Netherlands	Netherlands		Europe	Netherlands	Netherlands	genome	29775	Human	?	?	B.2	V	Dutch COVID-19 response team	Erasmus Medical Center	Bas Oude Munnink et al	https://www.gisaid.org	?	?	4/11/2020
Netherlands/NA_295/2020	ncov	EPI_ISL_422604	?	4/1/2020	Europe	Netherlands	Netherlands		Europe	Netherlands	Netherlands	genome	29775	Human	?	?	B.2	V	Dutch COVID-19 response team	Erasmus Medical Center	Bas Oude Munnink et al	https://www.gisaid.org	?	?	4/11/2020
Netherlands/NA_296/2020	ncov	EPI_ISL_422605	?	4/1/2020	Europe	Netherlands	Netherlands		Europe	Netherlands	Netherlands	genome	29775	Human	?	?	B.1.8	G	Dutch COVID-19 response team	Erasmus Medical Center	Bas Oude Munnink et al	https://www.gisaid.org	?	?	4/11/2020
Netherlands/NA_297/2020	ncov	EPI_ISL_422606	?	4/1/2020	Europe	Netherlands	Netherlands		Europe	Netherlands	Netherlands	genome	29775	Human	?	?	B.2	V	Dutch COVID-19 response team	Erasmus Medical Center	Bas Oude Munnink et al	https://www.gisaid.org	?	?	4/11/2020
Netherlands/NA_298/2020	ncov	EPI_ISL_422607	?	4/1/2020	Europe	Netherlands	Netherlands		Europe	Netherlands	Netherlands	genome	29775	Human	?	?	B.2	V	Dutch COVID-19 response team	Erasmus Medical Center	Bas Oude Munnink et al	https://www.gisaid.org	?	?	4/11/2020
Netherlands/NA_299/2020	ncov	EPI_ISL_422608	?	4/1/2020	Europe	Netherlands	Netherlands		Europe	Netherlands	Netherlands	genome	29775	Human	?	?	B.1.1	GR	Dutch COVID-19 response team	Erasmus Medical Center	Bas Oude Munnink et al	https://www.gisaid.org	?	?	4/11/2020
Netherlands/NA_30/2020	ncov	EPI_ISL_415487	?	3/13/2020	Europe	Netherlands	Netherlands		Europe	Netherlands	Netherlands	genome	29786	Human	?	?	B.1	GH	Dutch COVID-19 response team	Erasmus Medical Center	David Nieuwenhuijse et al	https://www.gisaid.org	Rapid SARS-CoV-2 whole genome sequencing for informed public health decision making in the Netherlands	https://dx.doi.org/10.1101/2020.04.21.050633	3/17/2020
Netherlands/NA_300/2020	ncov	EPI_ISL_422609	?	4/1/2020	Europe	Netherlands	Netherlands		Europe	Netherlands	Netherlands	genome	29775	Human	?	?	B.1	GH	Dutch COVID-19 response team	Erasmus Medical Center	Bas Oude Munnink et al	https://www.gisaid.org	?	?	4/11/2020
Netherlands/NA_301/2020	ncov	EPI_ISL_422610	?	4/1/2020	Europe	Netherlands	Netherlands		Europe	Netherlands	Netherlands	genome	29775	Human	?	?	B.1.22	GH	Dutch COVID-19 response team	Erasmus Medical Center	Bas Oude Munnink et al	https://www.gisaid.org	?	?	4/11/2020
Netherlands/NA_302/2020	ncov	EPI_ISL_422611	?	4/1/2020	Europe	Netherlands	Netherlands		Europe	Netherlands	Netherlands	genome	29775	Human	?	?	B.1	G	Dutch COVID-19 response team	Erasmus Medical Center	Bas Oude Munnink et al	https://www.gisaid.org	?	?	4/11/2020
Netherlands/NA_303/2020	ncov	EPI_ISL_422612	?	4/1/2020	Europe	Netherlands	Netherlands		Europe	Netherlands	Netherlands	genome	29775	Human	?	?	B.1	G	Dutch COVID-19 response team	Erasmus Medical Center	Bas Oude Munnink et al	https://www.gisaid.org	?	?	4/11/2020
Netherlands/NA_304/2020	ncov	EPI_ISL_422613	?	4/1/2020	Europe	Netherlands	Netherlands		Europe	Netherlands	Netherlands	genome	29769	Human	?	?	B.1.8	G	Dutch COVID-19 response team	Erasmus Medical Center	Bas Oude Munnink et al	https://www.gisaid.org	?	?	4/11/2020
Netherlands/NA_305/2020	ncov	EPI_ISL_422614	?	4/1/2020	Europe	Netherlands	Netherlands		Europe	Netherlands	Netherlands	genome	29769	Human	?	?	B.1	G	Dutch COVID-19 response team	Erasmus Medical Center	Bas Oude Munnink et al	https://www.gisaid.org	?	?	4/11/2020
Netherlands/NA_306/2020	ncov	EPI_ISL_422615	?	4/1/2020	Europe	Netherlands	Netherlands		Europe	Netherlands	Netherlands	genome	29775	Human	?	?	B.1	G	Dutch COVID-19 response team	Erasmus Medical Center	Bas Oude Munnink et al	https://www.gisaid.org	?	?	4/11/2020
Netherlands/NA_307/2020	ncov	EPI_ISL_422616	?	4/2/2020	Europe	Netherlands	Netherlands		Europe	Netherlands	Netherlands	genome	29775	Human	?	?	B.1.8	G	Dutch COVID-19 response team	Erasmus Medical Center	Bas Oude Munnink et al	https://www.gisaid.org	?	?	4/11/2020
Netherlands/NA_308/2020	ncov	EPI_ISL_422617	?	4/2/2020	Europe	Netherlands	Netherlands		Europe	Netherlands	Netherlands	genome	29775	Human	?	?	B.1	G	Dutch COVID-19 response team	Erasmus Medical Center	Bas Oude Munnink et al	https://www.gisaid.org	?	?	4/11/2020
Netherlands/NA_309/2020	ncov	EPI_ISL_422618	?	4/2/2020	Europe	Netherlands	Netherlands		Europe	Netherlands	Netherlands	genome	29775	Human	?	?	B.1.1	GR	Dutch COVID-19 response team	Erasmus Medical Center	Bas Oude Munnink et al	https://www.gisaid.org	?	?	4/11/2020
Netherlands/NA_31/2020	ncov	EPI_ISL_415488	?	3/13/2020	Europe	Netherlands	Netherlands		Europe	Netherlands	Netherlands	genome	29786	Human	?	?	B.1.8	G	Dutch COVID-19 response team	Erasmus Medical Center	David Nieuwenhuijse et al	https://www.gisaid.org	Rapid SARS-CoV-2 whole genome sequencing for informed public health decision making in the Netherlands	https://dx.doi.org/10.1101/2020.04.21.050633	3/17/2020
Netherlands/NA_310/2020	ncov	EPI_ISL_422619	?	4/2/2020	Europe	Netherlands	Netherlands		Europe	Netherlands	Netherlands	genome	29758	Human	?	?	B.1.1	GR	Dutch COVID-19 response team	Erasmus Medical Center	Bas Oude Munnink et al	https://www.gisaid.org	?	?	4/11/2020
Netherlands/NA_311/2020	ncov	EPI_ISL_422620	?	4/2/2020	Europe	Netherlands	Netherlands		Europe	Netherlands	Netherlands	genome	29775	Human	?	?	B.1	GH	Dutch COVID-19 response team	Erasmus Medical Center	Bas Oude Munnink et al	https://www.gisaid.org	?	?	4/11/2020
Netherlands/NA_312/2020	ncov	EPI_ISL_422621	?	4/2/2020	Europe	Netherlands	Netherlands		Europe	Netherlands	Netherlands	genome	29775	Human	?	?	B.1.1	GR	Dutch COVID-19 response team	Erasmus Medical Center	Bas Oude Munnink et al	https://www.gisaid.org	?	?	4/11/2020
Netherlands/NA_313/2020	ncov	EPI_ISL_422622	?	4/2/2020	Europe	Netherlands	Netherlands		Europe	Netherlands	Netherlands	genome	29772	Human	?	?	B	L	Dutch COVID-19 response team	Erasmus Medical Center	Bas Oude Munnink et al	https://www.gisaid.org	?	?	4/11/2020
Netherlands/NA_314/2020	ncov	EPI_ISL_422623	?	4/2/2020	Europe	Netherlands	Netherlands		Europe	Netherlands	Netherlands	genome	29775	Human	?	?	B.1	G	Dutch COVID-19 response team	Erasmus Medical Center	Bas Oude Munnink et al	https://www.gisaid.org	?	?	4/11/2020
Netherlands/NA_315/2020	ncov	EPI_ISL_422624	?	4/2/2020	Europe	Netherlands	Netherlands		Europe	Netherlands	Netherlands	genome	29775	Human	?	?	B.1.5.2	G	Dutch COVID-19 response team	Erasmus Medical Center	Bas Oude Munnink et al	https://www.gisaid.org	?	?	4/11/2020
Netherlands/NA_316/2020	ncov	EPI_ISL_422625	?	4/2/2020	Europe	Netherlands	Netherlands		Europe	Netherlands	Netherlands	genome	29775	Human	?	?	B.1.8	G	Dutch COVID-19 response team	Erasmus Medical Center	Bas Oude Munnink et al	https://www.gisaid.org	?	?	4/11/2020
Netherlands/NA_317/2020	ncov	EPI_ISL_422626	?	4/2/2020	Europe	Netherlands	Netherlands		Europe	Netherlands	Netherlands	genome	29775	Human	?	?	B.1	G	Dutch COVID-19 response team	Erasmus Medical Center	Bas Oude Munnink et al	https://www.gisaid.org	?	?	4/11/2020
Netherlands/NA_318/2020	ncov	EPI_ISL_422627	?	4/2/2020	Europe	Netherlands	Netherlands		Europe	Netherlands	Netherlands	genome	29775	Human	?	?	B.2	V	Dutch COVID-19 response team	Erasmus Medical Center	Bas Oude Munnink et al	https://www.gisaid.org	?	?	4/11/2020
Netherlands/NA_319/2020	ncov	EPI_ISL_455124	?	4/4/2020	Europe	Netherlands	Netherlands		Europe	Netherlands	Netherlands	genome	29772	Human	?	?	B	L	Dutch COVID-19 response team	Erasmus Medical Center	Bas Oude Munnink et al	https://www.gisaid.org	?	?	5/29/2020
Netherlands/NA_32/2020	ncov	EPI_ISL_415489	?	3/13/2020	Europe	Netherlands	Netherlands		Europe	Netherlands	Netherlands	genome	29783	Human	?	?	B	L	Dutch COVID-19 response team	Erasmus Medical Center	David Nieuwenhuijse et al	https://www.gisaid.org	Rapid SARS-CoV-2 whole genome sequencing for informed public health decision making in the Netherlands	https://dx.doi.org/10.1101/2020.04.21.050633	3/17/2020
Netherlands/NA_320/2020	ncov	EPI_ISL_455125	?	4/2/2020	Europe	Netherlands	Netherlands		Europe	Netherlands	Netherlands	genome	29775	Human	?	?	B.1.1	GR	Dutch COVID-19 response team	Erasmus Medical Center	Bas Oude Munnink et al	https://www.gisaid.org	?	?	5/29/2020
Netherlands/NA_321/2020	ncov	EPI_ISL_455126	?	4/2/2020	Europe	Netherlands	Netherlands		Europe	Netherlands	Netherlands	genome	29775	Human	?	?	B.1	G	Dutch COVID-19 response team	Erasmus Medical Center	Bas Oude Munnink et al	https://www.gisaid.org	?	?	5/29/2020
Netherlands/NA_322/2020	ncov	EPI_ISL_455127	?	4/2/2020	Europe	Netherlands	Netherlands		Europe	Netherlands	Netherlands	genome	29775	Human	?	?	B.1	G	Dutch COVID-19 response team	Erasmus Medical Center	Bas Oude Munnink et al	https://www.gisaid.org	?	?	5/29/2020
Netherlands/NA_323/2020	ncov	EPI_ISL_455128	?	4/3/2020	Europe	Netherlands	Netherlands		Europe	Netherlands	Netherlands	genome	29775	Human	?	?	B.1.8	G	Dutch COVID-19 response team	Erasmus Medical Center	Bas Oude Munnink et al	https://www.gisaid.org	?	?	5/29/2020
Netherlands/NA_324/2020	ncov	EPI_ISL_455129	?	4/2/2020	Europe	Netherlands	Netherlands		Europe	Netherlands	Netherlands	genome	29775	Human	?	?	B.1.8	G	Dutch COVID-19 response team	Erasmus Medical Center	Bas Oude Munnink et al	https://www.gisaid.org	?	?	5/29/2020
Netherlands/NA_325/2020	ncov	EPI_ISL_455130	?	4/2/2020	Europe	Netherlands	Netherlands		Europe	Netherlands	Netherlands	genome	29775	Human	?	?	B.1	G	Dutch COVID-19 response team	Erasmus Medical Center	Bas Oude Munnink et al	https://www.gisaid.org	?	?	5/29/2020
Netherlands/NA_326/2020	ncov	EPI_ISL_455131	?	4/2/2020	Europe	Netherlands	Netherlands		Europe	Netherlands	Netherlands	genome	29775	Human	?	?	B.1.1	GR	Dutch COVID-19 response team	Erasmus Medical Center	Bas Oude Munnink et al	https://www.gisaid.org	?	?	5/29/2020
Netherlands/NA_327/2020	ncov	EPI_ISL_455132	?	4/3/2020	Europe	Netherlands	Netherlands		Europe	Netherlands	Netherlands	genome	29775	Human	?	?	B.1.8	G	Dutch COVID-19 response team	Erasmus Medical Center	Bas Oude Munnink et al	https://www.gisaid.org	?	?	5/29/2020
Netherlands/NA_328/2020	ncov	EPI_ISL_455133	?	4/3/2020	Europe	Netherlands	Netherlands		Europe	Netherlands	Netherlands	genome	29775	Human	?	?	B.1.1	GR	Dutch COVID-19 response team	Erasmus Medical Center	Bas Oude Munnink et al	https://www.gisaid.org	?	?	5/29/2020
Netherlands/NA_329/2020	ncov	EPI_ISL_455134	?	4/3/2020	Europe	Netherlands	Netherlands		Europe	Netherlands	Netherlands	genome	29775	Human	?	?	B.1.8	G	Dutch COVID-19 response team	Erasmus Medical Center	Bas Oude Munnink et al	https://www.gisaid.org	?	?	5/29/2020
Netherlands/NA_33/2020	ncov	EPI_ISL_415490	?	3/7/2020	Europe	Netherlands	Netherlands		Europe	Netherlands	Netherlands	genome	29783	Human	?	?	B	L	Dutch COVID-19 response team	Erasmus Medical Center	David Nieuwenhuijse et al	https://www.gisaid.org	Rapid SARS-CoV-2 whole genome sequencing for informed public health decision making in the Netherlands	https://dx.doi.org/10.1101/2020.04.21.050633	3/17/2020
Netherlands/NA_330/2020	ncov	EPI_ISL_455135	?	4/3/2020	Europe	Netherlands	Netherlands		Europe	Netherlands	Netherlands	genome	29775	Human	?	?	B.1.1	GR	Dutch COVID-19 response team	Erasmus Medical Center	Bas Oude Munnink et al	https://www.gisaid.org	?	?	5/29/2020
Netherlands/NA_331/2020	ncov	EPI_ISL_455136	?	4/3/2020	Europe	Netherlands	Netherlands		Europe	Netherlands	Netherlands	genome	29775	Human	?	?	A.2	S	Dutch COVID-19 response team	Erasmus Medical Center	Bas Oude Munnink et al	https://www.gisaid.org	?	?	5/29/2020
Netherlands/NA_332/2020	ncov	EPI_ISL_455137	?	4/3/2020	Europe	Netherlands	Netherlands		Europe	Netherlands	Netherlands	genome	29775	Human	?	?	B.1	G	Dutch COVID-19 response team	Erasmus Medical Center	Bas Oude Munnink et al	https://www.gisaid.org	?	?	5/29/2020
Netherlands/NA_333/2020	ncov	EPI_ISL_455138	?	4/3/2020	Europe	Netherlands	Netherlands		Europe	Netherlands	Netherlands	genome	29772	Human	?	?	B	O	Dutch COVID-19 response team	Erasmus Medical Center	Bas Oude Munnink et al	https://www.gisaid.org	?	?	5/29/2020
Netherlands/NA_334/2020	ncov	EPI_ISL_455139	?	4/3/2020	Europe	Netherlands	Netherlands		Europe	Netherlands	Netherlands	genome	29772	Human	?	?	B	O	Dutch COVID-19 response team	Erasmus Medical Center	Bas Oude Munnink et al	https://www.gisaid.org	?	?	5/29/2020
Netherlands/NA_335/2020	ncov	EPI_ISL_455140	?	4/3/2020	Europe	Netherlands	Netherlands		Europe	Netherlands	Netherlands	genome	29775	Human	?	?	B.2	V	Dutch COVID-19 response team	Erasmus Medical Center	Bas Oude Munnink et al	https://www.gisaid.org	?	?	5/29/2020
Netherlands/NA_336/2020	ncov	EPI_ISL_455141	?	4/3/2020	Europe	Netherlands	Netherlands		Europe	Netherlands	Netherlands	genome	29772	Human	?	?	B	L	Dutch COVID-19 response team	Erasmus Medical Center	Bas Oude Munnink et al	https://www.gisaid.org	?	?	5/29/2020
Netherlands/NA_337/2020	ncov	EPI_ISL_455142	?	4/4/2020	Europe	Netherlands	Netherlands		Europe	Netherlands	Netherlands	genome	29760	Human	?	?	B.1.5.2	G	Dutch COVID-19 response team	Erasmus Medical Center	Bas Oude Munnink et al	https://www.gisaid.org	?	?	5/29/2020
Netherlands/NA_338/2020	ncov	EPI_ISL_455143	?	4/4/2020	Europe	Netherlands	Netherlands		Europe	Netherlands	Netherlands	genome	29775	Human	?	?	B.1.1	GR	Dutch COVID-19 response team	Erasmus Medical Center	Bas Oude Munnink et al	https://www.gisaid.org	?	?	5/29/2020
Netherlands/NA_339/2020	ncov	EPI_ISL_455144	?	4/4/2020	Europe	Netherlands	Netherlands		Europe	Netherlands	Netherlands	genome	29775	Human	?	?	B.1.8	G	Dutch COVID-19 response team	Erasmus Medical Center	Bas Oude Munnink et al	https://www.gisaid.org	?	?	5/29/2020
Netherlands/NA_34/2020	ncov	EPI_ISL_415491	?	3/7/2020	Europe	Netherlands	Netherlands		Europe	Netherlands	Netherlands	genome	29786	Human	?	?	B.2	V	Dutch COVID-19 response team	Erasmus Medical Center	David Nieuwenhuijse et al	https://www.gisaid.org	Rapid SARS-CoV-2 whole genome sequencing for informed public health decision making in the Netherlands	https://dx.doi.org/10.1101/2020.04.21.050633	3/17/2020
Netherlands/NA_340/2020	ncov	EPI_ISL_455145	?	4/4/2020	Europe	Netherlands	Netherlands		Europe	Netherlands	Netherlands	genome	29772	Human	?	?	B	L	Dutch COVID-19 response team	Erasmus Medical Center	Bas Oude Munnink et al	https://www.gisaid.org	?	?	5/29/2020
Netherlands/NA_341/2020	ncov	EPI_ISL_455146	?	4/4/2020	Europe	Netherlands	Netherlands		Europe	Netherlands	Netherlands	genome	29760	Human	?	?	B.1.5.2	G	Dutch COVID-19 response team	Erasmus Medical Center	Bas Oude Munnink et al	https://www.gisaid.org	?	?	5/29/2020
Netherlands/NA_342/2020	ncov	EPI_ISL_455147	?	4/4/2020	Europe	Netherlands	Netherlands		Europe	Netherlands	Netherlands	genome	29775	Human	?	?	B.1.1	GR	Dutch COVID-19 response team	Erasmus Medical Center	Bas Oude Munnink et al	https://www.gisaid.org	?	?	5/29/2020
Netherlands/NA_343/2020	ncov	EPI_ISL_455148	?	4/4/2020	Europe	Netherlands	Netherlands		Europe	Netherlands	Netherlands	genome	29775	Human	?	?	B.1.8	G	Dutch COVID-19 response team	Erasmus Medical Center	Bas Oude Munnink et al	https://www.gisaid.org	?	?	5/29/2020
Netherlands/NA_344/2020	ncov	EPI_ISL_455149	?	4/4/2020	Europe	Netherlands	Netherlands		Europe	Netherlands	Netherlands	genome	29775	Human	?	?	B.1	G	Dutch COVID-19 response team	Erasmus Medical Center	Bas Oude Munnink et al	https://www.gisaid.org	?	?	5/29/2020
Netherlands/NA_345/2020	ncov	EPI_ISL_455150	?	4/5/2020	Europe	Netherlands	Netherlands		Europe	Netherlands	Netherlands	genome	29775	Human	?	?	B.1	G	Dutch COVID-19 response team	Erasmus Medical Center	Bas Oude Munnink et al	https://www.gisaid.org	?	?	5/29/2020
Netherlands/NA_346/2020	ncov	EPI_ISL_455151	?	4/5/2020	Europe	Netherlands	Netherlands		Europe	Netherlands	Netherlands	genome	29775	Human	?	?	B.1.1	GR	Dutch COVID-19 response team	Erasmus Medical Center	Bas Oude Munnink et al	https://www.gisaid.org	?	?	5/29/2020
Netherlands/NA_347/2020	ncov	EPI_ISL_455152	?	4/5/2020	Europe	Netherlands	Netherlands		Europe	Netherlands	Netherlands	genome	29775	Human	?	?	B.1	G	Dutch COVID-19 response team	Erasmus Medical Center	Bas Oude Munnink et al	https://www.gisaid.org	?	?	5/29/2020
Netherlands/NA_348/2020	ncov	EPI_ISL_455153	?	4/6/2020	Europe	Netherlands	Netherlands		Europe	Netherlands	Netherlands	genome	29775	Human	?	?	B.2	V	Dutch COVID-19 response team	Erasmus Medical Center	Bas Oude Munnink et al	https://www.gisaid.org	?	?	5/29/2020
Netherlands/NA_349/2020	ncov	EPI_ISL_455154	?	4/6/2020	Europe	Netherlands	Netherlands		Europe	Netherlands	Netherlands	genome	29775	Human	?	?	B.1.1	GR	Dutch COVID-19 response team	Erasmus Medical Center	Bas Oude Munnink et al	https://www.gisaid.org	?	?	5/29/2020
Netherlands/NA_35/2020	ncov	EPI_ISL_415492	?	3/10/2020	Europe	Netherlands	Netherlands		Europe	Netherlands	Netherlands	genome	29786	Human	?	?	B.2	V	Dutch COVID-19 response team	Erasmus Medical Center	David Nieuwenhuijse et al	https://www.gisaid.org	Rapid SARS-CoV-2 whole genome sequencing for informed public health decision making in the Netherlands	https://dx.doi.org/10.1101/2020.04.21.050633	3/17/2020
Netherlands/NA_350/2020	ncov	EPI_ISL_455155	?	4/6/2020	Europe	Netherlands	Netherlands		Europe	Netherlands	Netherlands	genome	29775	Human	?	?	B.1	G	Dutch COVID-19 response team	Erasmus Medical Center	Bas Oude Munnink et al	https://www.gisaid.org	?	?	5/29/2020
Netherlands/NA_351/2020	ncov	EPI_ISL_455156	?	4/6/2020	Europe	Netherlands	Netherlands		Europe	Netherlands	Netherlands	genome	29775	Human	?	?	B.1	G	Dutch COVID-19 response team	Erasmus Medical Center	Bas Oude Munnink et al	https://www.gisaid.org	?	?	5/29/2020
Netherlands/NA_352/2020	ncov	EPI_ISL_455157	?	4/6/2020	Europe	Netherlands	Netherlands		Europe	Netherlands	Netherlands	genome	29775	Human	?	?	B.1.5	G	Dutch COVID-19 response team	Erasmus Medical Center	Bas Oude Munnink et al	https://www.gisaid.org	?	?	5/29/2020
Netherlands/NA_354/2020	ncov	EPI_ISL_455158	?	4/7/2020	Europe	Netherlands	Netherlands		Europe	Netherlands	Netherlands	genome	29775	Human	?	?	B.1.1	GR	Dutch COVID-19 response team	Erasmus Medical Center	Bas Oude Munnink et al	https://www.gisaid.org	?	?	5/29/2020
Netherlands/NA_355/2020	ncov	EPI_ISL_455159	?	4/7/2020	Europe	Netherlands	Netherlands		Europe	Netherlands	Netherlands	genome	29775	Human	?	?	B.1.22	GH	Dutch COVID-19 response team	Erasmus Medical Center	Bas Oude Munnink et al	https://www.gisaid.org	?	?	5/29/2020
Netherlands/NA_356/2020	ncov	EPI_ISL_455160	?	4/7/2020	Europe	Netherlands	Netherlands		Europe	Netherlands	Netherlands	genome	29775	Human	?	?	B.2	V	Dutch COVID-19 response team	Erasmus Medical Center	Bas Oude Munnink et al	https://www.gisaid.org	?	?	5/29/2020
Netherlands/NA_357/2020	ncov	EPI_ISL_455161	?	4/7/2020	Europe	Netherlands	Netherlands		Europe	Netherlands	Netherlands	genome	29775	Human	?	?	B.1.1.1	GR	Dutch COVID-19 response team	Erasmus Medical Center	Bas Oude Munnink et al	https://www.gisaid.org	?	?	5/29/2020
Netherlands/NA_358/2020	ncov	EPI_ISL_455162	?	4/7/2020	Europe	Netherlands	Netherlands		Europe	Netherlands	Netherlands	genome	29775	Human	?	?	B.1.1	GR	Dutch COVID-19 response team	Erasmus Medical Center	Bas Oude Munnink et al	https://www.gisaid.org	?	?	5/29/2020
Netherlands/NA_359/2020	ncov	EPI_ISL_455163	?	4/7/2020	Europe	Netherlands	Netherlands		Europe	Netherlands	Netherlands	genome	29775	Human	?	?	B.1.1	GR	Dutch COVID-19 response team	Erasmus Medical Center	Bas Oude Munnink et al	https://www.gisaid.org	?	?	5/29/2020
Netherlands/NA_36/2020	ncov	EPI_ISL_422797	?	3/14/2020	Europe	Netherlands	Netherlands		Europe	Netherlands	Netherlands	genome	29775	Human	?	?	B.1.1	GR	Dutch COVID-19 response team	Erasmus Medical Center	Bas Oude Munnink et al	https://www.gisaid.org	?	?	4/11/2020
Netherlands/NA_360/2020	ncov	EPI_ISL_455164	?	3/20/2020	Europe	Netherlands	Netherlands		Europe	Netherlands	Netherlands	genome	29775	Human	?	?	B.1.5.2	G	Dutch COVID-19 response team	Erasmus Medical Center	Bas Oude Munnink et al	https://www.gisaid.org	?	?	5/29/2020
Netherlands/NA_361/2020	ncov	EPI_ISL_455165	?	3/30/2020	Europe	Netherlands	Netherlands		Europe	Netherlands	Netherlands	genome	29775	Human	?	?	B.1	G	Dutch COVID-19 response team	Erasmus Medical Center	Bas Oude Munnink et al	https://www.gisaid.org	?	?	5/29/2020
Netherlands/NA_362/2020	ncov	EPI_ISL_455166	?	4/8/2020	Europe	Netherlands	Netherlands		Europe	Netherlands	Netherlands	genome	29775	Human	?	?	B.1.22	GH	Dutch COVID-19 response team	Erasmus Medical Center	Bas Oude Munnink et al	https://www.gisaid.org	?	?	5/29/2020
Netherlands/NA_363/2020	ncov	EPI_ISL_455167	?	4/8/2020	Europe	Netherlands	Netherlands		Europe	Netherlands	Netherlands	genome	29775	Human	?	?	B.1.1	GR	Dutch COVID-19 response team	Erasmus Medical Center	Bas Oude Munnink et al	https://www.gisaid.org	?	?	5/29/2020
Netherlands/NA_364/2020	ncov	EPI_ISL_455168	?	4/8/2020	Europe	Netherlands	Netherlands		Europe	Netherlands	Netherlands	genome	29775	Human	?	?	B.1	G	Dutch COVID-19 response team	Erasmus Medical Center	Bas Oude Munnink et al	https://www.gisaid.org	?	?	5/29/2020
Netherlands/NA_365/2020	ncov	EPI_ISL_455169	?	4/8/2020	Europe	Netherlands	Netherlands		Europe	Netherlands	Netherlands	genome	29768	Human	?	?	A.2	S	Dutch COVID-19 response team	Erasmus Medical Center	Bas Oude Munnink et al	https://www.gisaid.org	?	?	5/29/2020
Netherlands/NA_366/2020	ncov	EPI_ISL_455170	?	4/8/2020	Europe	Netherlands	Netherlands		Europe	Netherlands	Netherlands	genome	29775	Human	?	?	B.1.8	G	Dutch COVID-19 response team	Erasmus Medical Center	Bas Oude Munnink et al	https://www.gisaid.org	?	?	5/29/2020
Netherlands/NA_367/2020	ncov	EPI_ISL_455171	?	4/8/2020	Europe	Netherlands	Netherlands		Europe	Netherlands	Netherlands	genome	29775	Human	?	?	B.1	G	Dutch COVID-19 response team	Erasmus Medical Center	Bas Oude Munnink et al	https://www.gisaid.org	?	?	5/29/2020
Netherlands/NA_368/2020	ncov	EPI_ISL_455172	?	4/8/2020	Europe	Netherlands	Netherlands		Europe	Netherlands	Netherlands	genome	29775	Human	?	?	B.1	GH	Dutch COVID-19 response team	Erasmus Medical Center	Bas Oude Munnink et al	https://www.gisaid.org	?	?	5/29/2020
Netherlands/NA_37/2020	ncov	EPI_ISL_422798	?	3/14/2020	Europe	Netherlands	Netherlands		Europe	Netherlands	Netherlands	genome	29775	Human	?	?	B.1.1	GR	Dutch COVID-19 response team	Erasmus Medical Center	Bas Oude Munnink et al	https://www.gisaid.org	?	?	4/11/2020
Netherlands/NA_370/2020	ncov	EPI_ISL_455173	?	4/8/2020	Europe	Netherlands	Netherlands		Europe	Netherlands	Netherlands	genome	29772	Human	?	?	B	L	Dutch COVID-19 response team	Erasmus Medical Center	Bas Oude Munnink et al	https://www.gisaid.org	?	?	5/29/2020
Netherlands/NA_371/2020	ncov	EPI_ISL_455174	?	4/8/2020	Europe	Netherlands	Netherlands		Europe	Netherlands	Netherlands	genome	29775	Human	?	?	B.1	GH	Dutch COVID-19 response team	Erasmus Medical Center	Bas Oude Munnink et al	https://www.gisaid.org	?	?	5/29/2020
Netherlands/NA_372/2020	ncov	EPI_ISL_455175	?	4/8/2020	Europe	Netherlands	Netherlands		Europe	Netherlands	Netherlands	genome	29775	Human	?	?	B.1.1	GR	Dutch COVID-19 response team	Erasmus Medical Center	Bas Oude Munnink et al	https://www.gisaid.org	?	?	5/29/2020
Netherlands/NA_373/2020	ncov	EPI_ISL_455176	?	4/8/2020	Europe	Netherlands	Netherlands		Europe	Netherlands	Netherlands	genome	29775	Human	?	?	B.1.1	GR	Dutch COVID-19 response team	Erasmus Medical Center	Bas Oude Munnink et al	https://www.gisaid.org	?	?	5/29/2020
Netherlands/NA_374/2020	ncov	EPI_ISL_455177	?	4/8/2020	Europe	Netherlands	Netherlands		Europe	Netherlands	Netherlands	genome	29775	Human	?	?	B.1.22	GH	Dutch COVID-19 response team	Erasmus Medical Center	Bas Oude Munnink et al	https://www.gisaid.org	?	?	5/29/2020
Netherlands/NA_375/2020	ncov	EPI_ISL_455178	?	4/8/2020	Europe	Netherlands	Netherlands		Europe	Netherlands	Netherlands	genome	29775	Human	?	?	B.1.1	GR	Dutch COVID-19 response team	Erasmus Medical Center	Bas Oude Munnink et al	https://www.gisaid.org	?	?	5/29/2020
Netherlands/NA_376/2020	ncov	EPI_ISL_455179	?	4/9/2020	Europe	Netherlands	Netherlands		Europe	Netherlands	Netherlands	genome	29775	Human	?	?	B.1.8	G	Dutch COVID-19 response team	Erasmus Medical Center	Bas Oude Munnink et al	https://www.gisaid.org	?	?	5/29/2020
Netherlands/NA_378/2020	ncov	EPI_ISL_455180	?	4/9/2020	Europe	Netherlands	Netherlands		Europe	Netherlands	Netherlands	genome	29775	Human	?	?	B.1	G	Dutch COVID-19 response team	Erasmus Medical Center	Bas Oude Munnink et al	https://www.gisaid.org	?	?	5/29/2020
Netherlands/NA_379/2020	ncov	EPI_ISL_455181	?	2020	Europe	Netherlands	Netherlands		Europe	Netherlands	Netherlands	genome	29775	Human	?	?	B.1	G	Dutch COVID-19 response team	Erasmus Medical Center	Bas Oude Munnink et al	https://www.gisaid.org	?	?	5/29/2020
Netherlands/NA_38/2020	ncov	EPI_ISL_422799	?	3/13/2020	Europe	Netherlands	Netherlands		Europe	Netherlands	Netherlands	genome	29775	Human	?	?	B.1.1	GR	Dutch COVID-19 response team	Erasmus Medical Center	Bas Oude Munnink et al	https://www.gisaid.org	?	?	4/11/2020
Netherlands/NA_380/2020	ncov	EPI_ISL_455182	?	2020	Europe	Netherlands	Netherlands		Europe	Netherlands	Netherlands	genome	29775	Human	?	?	B.1	G	Dutch COVID-19 response team	Erasmus Medical Center	Bas Oude Munnink et al	https://www.gisaid.org	?	?	5/29/2020
Netherlands/NA_381/2020	ncov	EPI_ISL_455183	?	2020	Europe	Netherlands	Netherlands		Europe	Netherlands	Netherlands	genome	29775	Human	?	?	B.1	G	Dutch COVID-19 response team	Erasmus Medical Center	Bas Oude Munnink et al	https://www.gisaid.org	?	?	5/29/2020
Netherlands/NA_382/2020	ncov	EPI_ISL_455184	?	2020	Europe	Netherlands	Netherlands		Europe	Netherlands	Netherlands	genome	29775	Human	?	?	B.1	G	Dutch COVID-19 response team	Erasmus Medical Center	Bas Oude Munnink et al	https://www.gisaid.org	?	?	5/29/2020
Netherlands/NA_383/2020	ncov	EPI_ISL_455185	?	2020	Europe	Netherlands	Netherlands		Europe	Netherlands	Netherlands	genome	29775	Human	?	?	B.1	G	Dutch COVID-19 response team	Erasmus Medical Center	Bas Oude Munnink et al	https://www.gisaid.org	?	?	5/29/2020
Netherlands/NA_384/2020	ncov	EPI_ISL_455186	?	2020	Europe	Netherlands	Netherlands		Europe	Netherlands	Netherlands	genome	29775	Human	?	?	B.1.22	GH	Dutch COVID-19 response team	Erasmus Medical Center	Bas Oude Munnink et al	https://www.gisaid.org	?	?	5/29/2020
Netherlands/NA_385/2020	ncov	EPI_ISL_455187	?	2020	Europe	Netherlands	Netherlands		Europe	Netherlands	Netherlands	genome	29775	Human	?	?	B.1	G	Dutch COVID-19 response team	Erasmus Medical Center	Bas Oude Munnink et al	https://www.gisaid.org	?	?	5/29/2020
Netherlands/NA_386/2020	ncov	EPI_ISL_455188	?	2020	Europe	Netherlands	Netherlands		Europe	Netherlands	Netherlands	genome	29775	Human	?	?	B.1	G	Dutch COVID-19 response team	Erasmus Medical Center	Bas Oude Munnink et al	https://www.gisaid.org	?	?	5/29/2020
Netherlands/NA_387/2020	ncov	EPI_ISL_455189	?	2020	Europe	Netherlands	Netherlands		Europe	Netherlands	Netherlands	genome	29775	Human	?	?	B.1	G	Dutch COVID-19 response team	Erasmus Medical Center	Bas Oude Munnink et al	https://www.gisaid.org	?	?	5/29/2020
Netherlands/NA_388/2020	ncov	EPI_ISL_455190	?	2020	Europe	Netherlands	Netherlands		Europe	Netherlands	Netherlands	genome	29775	Human	?	?	B.1	G	Dutch COVID-19 response team	Erasmus Medical Center	Bas Oude Munnink et al	https://www.gisaid.org	?	?	5/29/2020
Netherlands/NA_389/2020	ncov	EPI_ISL_455191	?	2020	Europe	Netherlands	Netherlands		Europe	Netherlands	Netherlands	genome	29775	Human	?	?	B.1	G	Dutch COVID-19 response team	Erasmus Medical Center	Bas Oude Munnink et al	https://www.gisaid.org	?	?	5/29/2020
Netherlands/NA_39/2020	ncov	EPI_ISL_422800	?	3/14/2020	Europe	Netherlands	Netherlands		Europe	Netherlands	Netherlands	genome	29772	Human	?	?	B	L	Dutch COVID-19 response team	Erasmus Medical Center	Bas Oude Munnink et al	https://www.gisaid.org	?	?	4/11/2020
Netherlands/NA_390/2020	ncov	EPI_ISL_455192	?	2020	Europe	Netherlands	Netherlands		Europe	Netherlands	Netherlands	genome	29775	Human	?	?	B.1	G	Dutch COVID-19 response team	Erasmus Medical Center	Bas Oude Munnink et al	https://www.gisaid.org	?	?	5/29/2020
Netherlands/NA_391/2020	ncov	EPI_ISL_455193	?	2020	Europe	Netherlands	Netherlands		Europe	Netherlands	Netherlands	genome	29775	Human	?	?	B.1	G	Dutch COVID-19 response team	Erasmus Medical Center	Bas Oude Munnink et al	https://www.gisaid.org	?	?	5/29/2020
Netherlands/NA_392/2020	ncov	EPI_ISL_455194	?	4/7/2020	Europe	Netherlands	Netherlands		Europe	Netherlands	Netherlands	genome	29775	Human	?	?	B.1.5	G	Dutch COVID-19 response team	Erasmus Medical Center	Bas Oude Munnink et al	https://www.gisaid.org	?	?	5/29/2020
Netherlands/NA_393/2020	ncov	EPI_ISL_455195	?	4/2/2020	Europe	Netherlands	Netherlands		Europe	Netherlands	Netherlands	genome	29775	Human	?	?	B.1.8	G	Dutch COVID-19 response team	Erasmus Medical Center	Bas Oude Munnink et al	https://www.gisaid.org	?	?	5/29/2020
Netherlands/NA_394/2020	ncov	EPI_ISL_455196	?	3/31/2020	Europe	Netherlands	Netherlands		Europe	Netherlands	Netherlands	genome	29775	Human	?	?	B.1.8	G	Dutch COVID-19 response team	Erasmus Medical Center	Bas Oude Munnink et al	https://www.gisaid.org	?	?	5/29/2020
Netherlands/NA_395/2020	ncov	EPI_ISL_455197	?	4/5/2020	Europe	Netherlands	Netherlands		Europe	Netherlands	Netherlands	genome	29775	Human	?	?	B.1	GH	Dutch COVID-19 response team	Erasmus Medical Center	Bas Oude Munnink et al	https://www.gisaid.org	?	?	5/29/2020
Netherlands/NA_396/2020	ncov	EPI_ISL_455198	?	4/3/2020	Europe	Netherlands	Netherlands		Europe	Netherlands	Netherlands	genome	29775	Human	?	?	B.1	GH	Dutch COVID-19 response team	Erasmus Medical Center	Bas Oude Munnink et al	https://www.gisaid.org	?	?	5/29/2020
Netherlands/NA_397/2020	ncov	EPI_ISL_455199	?	4/3/2020	Europe	Netherlands	Netherlands		Europe	Netherlands	Netherlands	genome	29775	Human	?	?	B.1	GH	Dutch COVID-19 response team	Erasmus Medical Center	Bas Oude Munnink et al	https://www.gisaid.org	?	?	5/29/2020
Netherlands/NA_398/2020	ncov	EPI_ISL_455200	?	4/3/2020	Europe	Netherlands	Netherlands		Europe	Netherlands	Netherlands	genome	29775	Human	?	?	B.1	GH	Dutch COVID-19 response team	Erasmus Medical Center	Bas Oude Munnink et al	https://www.gisaid.org	?	?	5/29/2020
Netherlands/NA_399/2020	ncov	EPI_ISL_455201	?	2020	Europe	Netherlands	Netherlands		Europe	Netherlands	Netherlands	genome	29775	Human	?	?	B.1	GH	Dutch COVID-19 response team	Erasmus Medical Center	Bas Oude Munnink et al	https://www.gisaid.org	?	?	5/29/2020
Netherlands/NA_4/2020	ncov	EPI_ISL_415493	?	2020	Europe	Netherlands	Netherlands		Europe	Netherlands	Netherlands	genome	29783	Human	?	?	B	L	Dutch COVID-19 response team	Erasmus Medical Center	David Nieuwenhuijse et al	https://www.gisaid.org	Rapid SARS-CoV-2 whole genome sequencing for informed public health decision making in the Netherlands	https://dx.doi.org/10.1101/2020.04.21.050633	3/17/2020
Netherlands/NA_40/2020	ncov	EPI_ISL_422801	?	3/13/2020	Europe	Netherlands	Netherlands		Europe	Netherlands	Netherlands	genome	29772	Human	?	?	B	L	Dutch COVID-19 response team	Erasmus Medical Center	Bas Oude Munnink et al	https://www.gisaid.org	?	?	4/11/2020
Netherlands/NA_400/2020	ncov	EPI_ISL_455202	?	3/26/2020	Europe	Netherlands	Netherlands		Europe	Netherlands	Netherlands	genome	29775	Human	?	?	B.1	GH	Dutch COVID-19 response team	Erasmus Medical Center	Bas Oude Munnink et al	https://www.gisaid.org	?	?	5/29/2020
Netherlands/NA_401/2020	ncov	EPI_ISL_455203	?	3/31/2020	Europe	Netherlands	Netherlands		Europe	Netherlands	Netherlands	genome	29775	Human	?	?	B.1.1	GR	Dutch COVID-19 response team	Erasmus Medical Center	Bas Oude Munnink et al	https://www.gisaid.org	?	?	5/29/2020
Netherlands/NA_402/2020	ncov	EPI_ISL_455204	?	4/1/2020	Europe	Netherlands	Netherlands		Europe	Netherlands	Netherlands	genome	29775	Human	?	?	B.1	GH	Dutch COVID-19 response team	Erasmus Medical Center	Bas Oude Munnink et al	https://www.gisaid.org	?	?	5/29/2020
Netherlands/NA_403/2020	ncov	EPI_ISL_455205	?	3/27/2020	Europe	Netherlands	Netherlands		Europe	Netherlands	Netherlands	genome	29775	Human	?	?	B.1.1	GR	Dutch COVID-19 response team	Erasmus Medical Center	Bas Oude Munnink et al	https://www.gisaid.org	?	?	5/29/2020
Netherlands/NA_404/2020	ncov	EPI_ISL_455206	?	3/27/2020	Europe	Netherlands	Netherlands		Europe	Netherlands	Netherlands	genome	29775	Human	?	?	B.1.1	GR	Dutch COVID-19 response team	Erasmus Medical Center	Bas Oude Munnink et al	https://www.gisaid.org	?	?	5/29/2020
Netherlands/NA_405/2020	ncov	EPI_ISL_455207	?	3/17/2020	Europe	Netherlands	Netherlands		Europe	Netherlands	Netherlands	genome	29775	Human	?	?	B.1.1	GR	Dutch COVID-19 response team	Erasmus Medical Center	Bas Oude Munnink et al	https://www.gisaid.org	?	?	5/29/2020
Netherlands/NA_406/2020	ncov	EPI_ISL_455208	?	3/18/2020	Europe	Netherlands	Netherlands		Europe	Netherlands	Netherlands	genome	29775	Human	?	?	B.1.5	G	Dutch COVID-19 response team	Erasmus Medical Center	Bas Oude Munnink et al	https://www.gisaid.org	?	?	5/29/2020
Netherlands/NA_407/2020	ncov	EPI_ISL_455209	?	3/18/2020	Europe	Netherlands	Netherlands		Europe	Netherlands	Netherlands	genome	29775	Human	?	?	B.1.5	G	Dutch COVID-19 response team	Erasmus Medical Center	Bas Oude Munnink et al	https://www.gisaid.org	?	?	5/29/2020
Netherlands/NA_408/2020	ncov	EPI_ISL_455210	?	3/19/2020	Europe	Netherlands	Netherlands		Europe	Netherlands	Netherlands	genome	29775	Human	?	?	B.1.5	G	Dutch COVID-19 response team	Erasmus Medical Center	Bas Oude Munnink et al	https://www.gisaid.org	?	?	5/29/2020
Netherlands/NA_409/2020	ncov	EPI_ISL_455211	?	3/21/2020	Europe	Netherlands	Netherlands		Europe	Netherlands	Netherlands	genome	29775	Human	?	?	B.1.5	G	Dutch COVID-19 response team	Erasmus Medical Center	Bas Oude Munnink et al	https://www.gisaid.org	?	?	5/29/2020
Netherlands/NA_41/2020	ncov	EPI_ISL_422802	?	3/13/2020	Europe	Netherlands	Netherlands		Europe	Netherlands	Netherlands	genome	29772	Human	?	?	B	L	Dutch COVID-19 response team	Erasmus Medical Center	Bas Oude Munnink et al	https://www.gisaid.org	?	?	4/11/2020
Netherlands/NA_410/2020	ncov	EPI_ISL_455212	?	3/21/2020	Europe	Netherlands	Netherlands		Europe	Netherlands	Netherlands	genome	29775	Human	?	?	B.1.5	G	Dutch COVID-19 response team	Erasmus Medical Center	Bas Oude Munnink et al	https://www.gisaid.org	?	?	5/29/2020
Netherlands/NA_411/2020	ncov	EPI_ISL_455213	?	3/21/2020	Europe	Netherlands	Netherlands		Europe	Netherlands	Netherlands	genome	29775	Human	?	?	B.1.5	G	Dutch COVID-19 response team	Erasmus Medical Center	Bas Oude Munnink et al	https://www.gisaid.org	?	?	5/29/2020
Netherlands/NA_412/2020	ncov	EPI_ISL_455214	?	3/21/2020	Europe	Netherlands	Netherlands		Europe	Netherlands	Netherlands	genome	29775	Human	?	?	B.1.5	G	Dutch COVID-19 response team	Erasmus Medical Center	Bas Oude Munnink et al	https://www.gisaid.org	?	?	5/29/2020
Netherlands/NA_413/2020	ncov	EPI_ISL_455215	?	3/24/2020	Europe	Netherlands	Netherlands		Europe	Netherlands	Netherlands	genome	29775	Human	?	?	B.1.5	G	Dutch COVID-19 response team	Erasmus Medical Center	Bas Oude Munnink et al	https://www.gisaid.org	?	?	5/29/2020
Netherlands/NA_414/2020	ncov	EPI_ISL_455216	?	3/24/2020	Europe	Netherlands	Netherlands		Europe	Netherlands	Netherlands	genome	29775	Human	?	?	B.1.1	GR	Dutch COVID-19 response team	Erasmus Medical Center	Bas Oude Munnink et al	https://www.gisaid.org	?	?	5/29/2020
Netherlands/NA_415/2020	ncov	EPI_ISL_455217	?	3/25/2020	Europe	Netherlands	Netherlands		Europe	Netherlands	Netherlands	genome	29775	Human	?	?	B.1.5	G	Dutch COVID-19 response team	Erasmus Medical Center	Bas Oude Munnink et al	https://www.gisaid.org	?	?	5/29/2020
Netherlands/NA_416/2020	ncov	EPI_ISL_455218	?	3/25/2020	Europe	Netherlands	Netherlands		Europe	Netherlands	Netherlands	genome	29775	Human	?	?	B.1.5	G	Dutch COVID-19 response team	Erasmus Medical Center	Bas Oude Munnink et al	https://www.gisaid.org	?	?	5/29/2020
Netherlands/NA_417/2020	ncov	EPI_ISL_455219	?	3/26/2020	Europe	Netherlands	Netherlands		Europe	Netherlands	Netherlands	genome	29772	Human	?	?	B	L	Dutch COVID-19 response team	Erasmus Medical Center	Bas Oude Munnink et al	https://www.gisaid.org	?	?	5/29/2020
Netherlands/NA_418/2020	ncov	EPI_ISL_455220	?	3/28/2020	Europe	Netherlands	Netherlands		Europe	Netherlands	Netherlands	genome	29763	Human	?	?	B.1.5	G	Dutch COVID-19 response team	Erasmus Medical Center	Bas Oude Munnink et al	https://www.gisaid.org	?	?	5/29/2020
Netherlands/NA_419/2020	ncov	EPI_ISL_455221	?	3/28/2020	Europe	Netherlands	Netherlands		Europe	Netherlands	Netherlands	genome	29775	Human	?	?	B.1.5	G	Dutch COVID-19 response team	Erasmus Medical Center	Bas Oude Munnink et al	https://www.gisaid.org	?	?	5/29/2020
Netherlands/NA_42/2020	ncov	EPI_ISL_422803	?	3/13/2020	Europe	Netherlands	Netherlands		Europe	Netherlands	Netherlands	genome	29775	Human	?	?	A.2	S	Dutch COVID-19 response team	Erasmus Medical Center	Bas Oude Munnink et al	https://www.gisaid.org	?	?	4/11/2020
Netherlands/NA_420/2020	ncov	EPI_ISL_455222	?	3/31/2020	Europe	Netherlands	Netherlands		Europe	Netherlands	Netherlands	genome	29766	Human	?	?	B.1.5	G	Dutch COVID-19 response team	Erasmus Medical Center	Bas Oude Munnink et al	https://www.gisaid.org	?	?	5/29/2020
Netherlands/NA_421/2020	ncov	EPI_ISL_455223	?	2020	Europe	Netherlands	Netherlands		Europe	Netherlands	Netherlands	genome	29775	Human	?	?	B.1.22	GH	Dutch COVID-19 response team	Erasmus Medical Center	Bas Oude Munnink et al	https://www.gisaid.org	?	?	5/29/2020
Netherlands/NA_422/2020	ncov	EPI_ISL_455224	?	2020	Europe	Netherlands	Netherlands		Europe	Netherlands	Netherlands	genome	29772	Human	?	?	B.1.22	GH	Dutch COVID-19 response team	Erasmus Medical Center	Bas Oude Munnink et al	https://www.gisaid.org	?	?	5/29/2020
Netherlands/NA_423/2020	ncov	EPI_ISL_455225	?	2020	Europe	Netherlands	Netherlands		Europe	Netherlands	Netherlands	genome	29775	Human	?	?	B.1.22	GH	Dutch COVID-19 response team	Erasmus Medical Center	Bas Oude Munnink et al	https://www.gisaid.org	?	?	5/29/2020
Netherlands/NA_424/2020	ncov	EPI_ISL_455226	?	4/2/2020	Europe	Netherlands	Netherlands		Europe	Netherlands	Netherlands	genome	29775	Human	?	?	B.1.1.10	GR	Dutch COVID-19 response team	Erasmus Medical Center	Bas Oude Munnink et al	https://www.gisaid.org	?	?	5/29/2020
Netherlands/NA_425/2020	ncov	EPI_ISL_455227	?	4/3/2020	Europe	Netherlands	Netherlands		Europe	Netherlands	Netherlands	genome	29775	Human	?	?	B.1.1.10	GR	Dutch COVID-19 response team	Erasmus Medical Center	Bas Oude Munnink et al	https://www.gisaid.org	?	?	5/29/2020
Netherlands/NA_426/2020	ncov	EPI_ISL_455228	?	4/6/2020	Europe	Netherlands	Netherlands		Europe	Netherlands	Netherlands	genome	29775	Human	?	?	B.1.1.10	GR	Dutch COVID-19 response team	Erasmus Medical Center	Bas Oude Munnink et al	https://www.gisaid.org	?	?	5/29/2020
Netherlands/NA_427/2020	ncov	EPI_ISL_455229	?	4/6/2020	Europe	Netherlands	Netherlands		Europe	Netherlands	Netherlands	genome	29775	Human	?	?	B.1.1.10	GR	Dutch COVID-19 response team	Erasmus Medical Center	Bas Oude Munnink et al	https://www.gisaid.org	?	?	5/29/2020
Netherlands/NA_428/2020	ncov	EPI_ISL_455230	?	4/6/2020	Europe	Netherlands	Netherlands		Europe	Netherlands	Netherlands	genome	29775	Human	?	?	B.1.1.10	GR	Dutch COVID-19 response team	Erasmus Medical Center	Bas Oude Munnink et al	https://www.gisaid.org	?	?	5/29/2020
Netherlands/NA_429/2020	ncov	EPI_ISL_455231	?	4/6/2020	Europe	Netherlands	Netherlands		Europe	Netherlands	Netherlands	genome	29775	Human	?	?	B.1.1.10	GR	Dutch COVID-19 response team	Erasmus Medical Center	Bas Oude Munnink et al	https://www.gisaid.org	?	?	5/29/2020
Netherlands/NA_43/2020	ncov	EPI_ISL_422804	?	3/7/2020	Europe	Netherlands	Netherlands		Europe	Netherlands	Netherlands	genome	29775	Human	?	?	B.2	V	Dutch COVID-19 response team	Erasmus Medical Center	Bas Oude Munnink et al	https://www.gisaid.org	?	?	4/11/2020
Netherlands/NA_430/2020	ncov	EPI_ISL_455232	?	4/6/2020	Europe	Netherlands	Netherlands		Europe	Netherlands	Netherlands	genome	29775	Human	?	?	B.1.1.10	GR	Dutch COVID-19 response team	Erasmus Medical Center	Bas Oude Munnink et al	https://www.gisaid.org	?	?	5/29/2020
Netherlands/NA_431/2020	ncov	EPI_ISL_455233	?	4/6/2020	Europe	Netherlands	Netherlands		Europe	Netherlands	Netherlands	genome	29775	Human	?	?	B.1.1.10	GR	Dutch COVID-19 response team	Erasmus Medical Center	Bas Oude Munnink et al	https://www.gisaid.org	?	?	5/29/2020
Netherlands/NA_432/2020	ncov	EPI_ISL_455234	?	4/6/2020	Europe	Netherlands	Netherlands		Europe	Netherlands	Netherlands	genome	29775	Human	?	?	B.1.1.10	GR	Dutch COVID-19 response team	Erasmus Medical Center	Bas Oude Munnink et al	https://www.gisaid.org	?	?	5/29/2020
Netherlands/NA_433/2020	ncov	EPI_ISL_455235	?	4/6/2020	Europe	Netherlands	Netherlands		Europe	Netherlands	Netherlands	genome	29775	Human	?	?	B.1.8	G	Dutch COVID-19 response team	Erasmus Medical Center	Bas Oude Munnink et al	https://www.gisaid.org	?	?	5/29/2020
Netherlands/NA_434/2020	ncov	EPI_ISL_455236	?	4/7/2020	Europe	Netherlands	Netherlands		Europe	Netherlands	Netherlands	genome	29772	Human	?	?	B.1.8	G	Dutch COVID-19 response team	Erasmus Medical Center	Bas Oude Munnink et al	https://www.gisaid.org	?	?	5/29/2020
Netherlands/NA_435/2020	ncov	EPI_ISL_455237	?	4/7/2020	Europe	Netherlands	Netherlands		Europe	Netherlands	Netherlands	genome	29775	Human	?	?	B.1.1.10	GR	Dutch COVID-19 response team	Erasmus Medical Center	Bas Oude Munnink et al	https://www.gisaid.org	?	?	5/29/2020
Netherlands/NA_436/2020	ncov	EPI_ISL_455238	?	4/7/2020	Europe	Netherlands	Netherlands		Europe	Netherlands	Netherlands	genome	29775	Human	?	?	B.1.1.10	GR	Dutch COVID-19 response team	Erasmus Medical Center	Bas Oude Munnink et al	https://www.gisaid.org	?	?	5/29/2020
Netherlands/NA_437/2020	ncov	EPI_ISL_455239	?	4/8/2020	Europe	Netherlands	Netherlands		Europe	Netherlands	Netherlands	genome	29775	Human	?	?	B.1.1.10	GR	Dutch COVID-19 response team	Erasmus Medical Center	Bas Oude Munnink et al	https://www.gisaid.org	?	?	5/29/2020
Netherlands/NA_438/2020	ncov	EPI_ISL_455240	?	4/9/2020	Europe	Netherlands	Netherlands		Europe	Netherlands	Netherlands	genome	29772	Human	?	?	B	O	Dutch COVID-19 response team	Erasmus Medical Center	Bas Oude Munnink et al	https://www.gisaid.org	?	?	5/29/2020
Netherlands/NA_439/2020	ncov	EPI_ISL_455241	?	4/9/2020	Europe	Netherlands	Netherlands		Europe	Netherlands	Netherlands	genome	29775	Human	?	?	B.1.8	G	Dutch COVID-19 response team	Erasmus Medical Center	Bas Oude Munnink et al	https://www.gisaid.org	?	?	5/29/2020
Netherlands/NA_44/2020	ncov	EPI_ISL_422805	?	3/8/2020	Europe	Netherlands	Netherlands		Europe	Netherlands	Netherlands	genome	29772	Human	?	?	B	L	Dutch COVID-19 response team	Erasmus Medical Center	Bas Oude Munnink et al	https://www.gisaid.org	?	?	4/11/2020
Netherlands/NA_440/2020	ncov	EPI_ISL_455242	?	4/10/2020	Europe	Netherlands	Netherlands		Europe	Netherlands	Netherlands	genome	29775	Human	?	?	B.1.1	GR	Dutch COVID-19 response team	Erasmus Medical Center	Bas Oude Munnink et al	https://www.gisaid.org	?	?	5/29/2020
Netherlands/NA_441/2020	ncov	EPI_ISL_455243	?	4/10/2020	Europe	Netherlands	Netherlands		Europe	Netherlands	Netherlands	genome	29775	Human	?	?	B.1	GH	Dutch COVID-19 response team	Erasmus Medical Center	Bas Oude Munnink et al	https://www.gisaid.org	?	?	5/29/2020
Netherlands/NA_442/2020	ncov	EPI_ISL_455244	?	4/10/2020	Europe	Netherlands	Netherlands		Europe	Netherlands	Netherlands	genome	29775	Human	?	?	B.1.1	GR	Dutch COVID-19 response team	Erasmus Medical Center	Bas Oude Munnink et al	https://www.gisaid.org	?	?	5/29/2020
Netherlands/NA_443/2020	ncov	EPI_ISL_455245	?	4/10/2020	Europe	Netherlands	Netherlands		Europe	Netherlands	Netherlands	genome	29775	Human	?	?	B.1	G	Dutch COVID-19 response team	Erasmus Medical Center	Bas Oude Munnink et al	https://www.gisaid.org	?	?	5/29/2020
Netherlands/NA_444/2020	ncov	EPI_ISL_455246	?	4/11/2020	Europe	Netherlands	Netherlands		Europe	Netherlands	Netherlands	genome	29775	Human	?	?	B.1.8	G	Dutch COVID-19 response team	Erasmus Medical Center	Bas Oude Munnink et al	https://www.gisaid.org	?	?	5/29/2020
Netherlands/NA_445/2020	ncov	EPI_ISL_455247	?	4/12/2020	Europe	Netherlands	Netherlands		Europe	Netherlands	Netherlands	genome	29772	Human	?	?	B	L	Dutch COVID-19 response team	Erasmus Medical Center	Bas Oude Munnink et al	https://www.gisaid.org	?	?	5/29/2020
Netherlands/NA_446/2020	ncov	EPI_ISL_455248	?	4/12/2020	Europe	Netherlands	Netherlands		Europe	Netherlands	Netherlands	genome	29760	Human	?	?	B.1	G	Dutch COVID-19 response team	Erasmus Medical Center	Bas Oude Munnink et al	https://www.gisaid.org	?	?	5/29/2020
Netherlands/NA_447/2020	ncov	EPI_ISL_455249	?	4/1/2020	Europe	Netherlands	Netherlands		Europe	Netherlands	Netherlands	genome	29775	Human	?	?	B.1.5	G	Dutch COVID-19 response team	Erasmus Medical Center	Bas Oude Munnink et al	https://www.gisaid.org	?	?	5/29/2020
Netherlands/NA_448/2020	ncov	EPI_ISL_455250	?	4/3/2020	Europe	Netherlands	Netherlands		Europe	Netherlands	Netherlands	genome	29775	Human	?	?	B.1.5	G	Dutch COVID-19 response team	Erasmus Medical Center	Bas Oude Munnink et al	https://www.gisaid.org	?	?	5/29/2020
Netherlands/NA_449/2020	ncov	EPI_ISL_455251	?	4/3/2020	Europe	Netherlands	Netherlands		Europe	Netherlands	Netherlands	genome	29775	Human	?	?	B.1.5	G	Dutch COVID-19 response team	Erasmus Medical Center	Bas Oude Munnink et al	https://www.gisaid.org	?	?	5/29/2020
Netherlands/NA_45/2020	ncov	EPI_ISL_422806	?	3/7/2020	Europe	Netherlands	Netherlands		Europe	Netherlands	Netherlands	genome	29772	Human	?	?	B	L	Dutch COVID-19 response team	Erasmus Medical Center	Bas Oude Munnink et al	https://www.gisaid.org	?	?	4/11/2020
Netherlands/NA_450/2020	ncov	EPI_ISL_455252	?	4/2/2020	Europe	Netherlands	Netherlands		Europe	Netherlands	Netherlands	genome	29775	Human	?	?	B.1.5	G	Dutch COVID-19 response team	Erasmus Medical Center	Bas Oude Munnink et al	https://www.gisaid.org	?	?	5/29/2020
Netherlands/NA_451/2020	ncov	EPI_ISL_455253	?	3/30/2020	Europe	Netherlands	Netherlands		Europe	Netherlands	Netherlands	genome	29775	Human	?	?	B.1	G	Dutch COVID-19 response team	Erasmus Medical Center	Bas Oude Munnink et al	https://www.gisaid.org	?	?	5/29/2020
Netherlands/NA_452/2020	ncov	EPI_ISL_455254	?	3/30/2020	Europe	Netherlands	Netherlands		Europe	Netherlands	Netherlands	genome	29775	Human	?	?	B.1.5	G	Dutch COVID-19 response team	Erasmus Medical Center	Bas Oude Munnink et al	https://www.gisaid.org	?	?	5/29/2020
Netherlands/NA_453/2020	ncov	EPI_ISL_455255	?	3/30/2020	Europe	Netherlands	Netherlands		Europe	Netherlands	Netherlands	genome	29775	Human	?	?	A.2	S	Dutch COVID-19 response team	Erasmus Medical Center	Bas Oude Munnink et al	https://www.gisaid.org	?	?	5/29/2020
Netherlands/NA_454/2020	ncov	EPI_ISL_455256	?	3/26/2020	Europe	Netherlands	Netherlands		Europe	Netherlands	Netherlands	genome	29775	Human	?	?	B.1.5	G	Dutch COVID-19 response team	Erasmus Medical Center	Bas Oude Munnink et al	https://www.gisaid.org	?	?	5/29/2020
Netherlands/NA_455/2020	ncov	EPI_ISL_455257	?	3/24/2020	Europe	Netherlands	Netherlands		Europe	Netherlands	Netherlands	genome	29775	Human	?	?	B.1	G	Dutch COVID-19 response team	Erasmus Medical Center	Bas Oude Munnink et al	https://www.gisaid.org	?	?	5/29/2020
Netherlands/NA_456/2020	ncov	EPI_ISL_455258	?	4/1/2020	Europe	Netherlands	Netherlands		Europe	Netherlands	Netherlands	genome	29775	Human	?	?	B.1.8	G	Dutch COVID-19 response team	Erasmus Medical Center	Bas Oude Munnink et al	https://www.gisaid.org	?	?	5/29/2020
Netherlands/NA_457/2020	ncov	EPI_ISL_455259	?	2020	Europe	Netherlands	Netherlands		Europe	Netherlands	Netherlands	genome	29775	Human	?	?	B.1.8	G	Dutch COVID-19 response team	Erasmus Medical Center	Bas Oude Munnink et al	https://www.gisaid.org	?	?	5/29/2020
Netherlands/NA_458/2020	ncov	EPI_ISL_455260	?	2020	Europe	Netherlands	Netherlands		Europe	Netherlands	Netherlands	genome	29775	Human	?	?	B.1.8	G	Dutch COVID-19 response team	Erasmus Medical Center	Bas Oude Munnink et al	https://www.gisaid.org	?	?	5/29/2020
Netherlands/NA_459/2020	ncov	EPI_ISL_455261	?	4/2/2020	Europe	Netherlands	Netherlands		Europe	Netherlands	Netherlands	genome	29775	Human	?	?	B.1.8	G	Dutch COVID-19 response team	Erasmus Medical Center	Bas Oude Munnink et al	https://www.gisaid.org	?	?	5/29/2020
Netherlands/NA_46/2020	ncov	EPI_ISL_422807	?	3/8/2020	Europe	Netherlands	Netherlands		Europe	Netherlands	Netherlands	genome	29775	Human	?	?	B.2	V	Dutch COVID-19 response team	Erasmus Medical Center	Bas Oude Munnink et al	https://www.gisaid.org	?	?	4/11/2020
Netherlands/NA_460/2020	ncov	EPI_ISL_455262	?	2020	Europe	Netherlands	Netherlands		Europe	Netherlands	Netherlands	genome	29775	Human	?	?	B.1.1	GR	Dutch COVID-19 response team	Erasmus Medical Center	Bas Oude Munnink et al	https://www.gisaid.org	?	?	5/29/2020
Netherlands/NA_461/2020	ncov	EPI_ISL_455263	?	4/8/2020	Europe	Netherlands	Netherlands		Europe	Netherlands	Netherlands	genome	29775	Human	?	?	B.1.1	GR	Dutch COVID-19 response team	Erasmus Medical Center	Bas Oude Munnink et al	https://www.gisaid.org	?	?	5/29/2020
Netherlands/NA_462/2020	ncov	EPI_ISL_455264	?	4/1/2020	Europe	Netherlands	Netherlands		Europe	Netherlands	Netherlands	genome	29775	Human	?	?	B.1	GH	Dutch COVID-19 response team	Erasmus Medical Center	Bas Oude Munnink et al	https://www.gisaid.org	?	?	5/29/2020
Netherlands/NA_463/2020	ncov	EPI_ISL_455265	?	4/2/2020	Europe	Netherlands	Netherlands		Europe	Netherlands	Netherlands	genome	29775	Human	?	?	B.1	GH	Dutch COVID-19 response team	Erasmus Medical Center	Bas Oude Munnink et al	https://www.gisaid.org	?	?	5/29/2020
Netherlands/NA_464/2020	ncov	EPI_ISL_455266	?	4/3/2020	Europe	Netherlands	Netherlands		Europe	Netherlands	Netherlands	genome	29775	Human	?	?	B.1	GH	Dutch COVID-19 response team	Erasmus Medical Center	Bas Oude Munnink et al	https://www.gisaid.org	?	?	5/29/2020
Netherlands/NA_465/2020	ncov	EPI_ISL_455267	?	4/10/2020	Europe	Netherlands	Netherlands		Europe	Netherlands	Netherlands	genome	29772	Human	?	?	B.1	G	Dutch COVID-19 response team	Erasmus Medical Center	Bas Oude Munnink et al	https://www.gisaid.org	?	?	5/29/2020
Netherlands/NA_466/2020	ncov	EPI_ISL_455268	?	4/10/2020	Europe	Netherlands	Netherlands		Europe	Netherlands	Netherlands	genome	29775	Human	?	?	B.1.5	G	Dutch COVID-19 response team	Erasmus Medical Center	Bas Oude Munnink et al	https://www.gisaid.org	?	?	5/29/2020
Netherlands/NA_467/2020	ncov	EPI_ISL_455269	?	4/13/2020	Europe	Netherlands	Netherlands		Europe	Netherlands	Netherlands	genome	29775	Human	?	?	B.1	G	Dutch COVID-19 response team	Erasmus Medical Center	Bas Oude Munnink et al	https://www.gisaid.org	?	?	5/29/2020
Netherlands/NA_468/2020	ncov	EPI_ISL_455270	?	4/13/2020	Europe	Netherlands	Netherlands		Europe	Netherlands	Netherlands	genome	29775	Human	?	?	B.1	GH	Dutch COVID-19 response team	Erasmus Medical Center	Bas Oude Munnink et al	https://www.gisaid.org	?	?	5/29/2020
Netherlands/NA_469/2020	ncov	EPI_ISL_455271	?	4/14/2020	Europe	Netherlands	Netherlands		Europe	Netherlands	Netherlands	genome	29775	Human	?	?	B.1	G	Dutch COVID-19 response team	Erasmus Medical Center	Bas Oude Munnink et al	https://www.gisaid.org	?	?	5/29/2020
Netherlands/NA_47/2020	ncov	EPI_ISL_422808	?	3/8/2020	Europe	Netherlands	Netherlands		Europe	Netherlands	Netherlands	genome	29775	Human	?	?	B.2	V	Dutch COVID-19 response team	Erasmus Medical Center	Bas Oude Munnink et al	https://www.gisaid.org	?	?	4/11/2020
Netherlands/NA_470/2020	ncov	EPI_ISL_455272	?	4/14/2020	Europe	Netherlands	Netherlands		Europe	Netherlands	Netherlands	genome	29775	Human	?	?	B.1.1	GR	Dutch COVID-19 response team	Erasmus Medical Center	Bas Oude Munnink et al	https://www.gisaid.org	?	?	5/29/2020
Netherlands/NA_471/2020	ncov	EPI_ISL_455273	?	4/14/2020	Europe	Netherlands	Netherlands		Europe	Netherlands	Netherlands	genome	29775	Human	?	?	B.1.8	G	Dutch COVID-19 response team	Erasmus Medical Center	Bas Oude Munnink et al	https://www.gisaid.org	?	?	5/29/2020
Netherlands/NA_472/2020	ncov	EPI_ISL_455274	?	4/14/2020	Europe	Netherlands	Netherlands		Europe	Netherlands	Netherlands	genome	29775	Human	?	?	B.1	GH	Dutch COVID-19 response team	Erasmus Medical Center	Bas Oude Munnink et al	https://www.gisaid.org	?	?	5/29/2020
Netherlands/NA_473/2020	ncov	EPI_ISL_455275	?	4/14/2020	Europe	Netherlands	Netherlands		Europe	Netherlands	Netherlands	genome	29775	Human	?	?	B.1	GH	Dutch COVID-19 response team	Erasmus Medical Center	Bas Oude Munnink et al	https://www.gisaid.org	?	?	5/29/2020
Netherlands/NA_474/2020	ncov	EPI_ISL_455276	?	4/14/2020	Europe	Netherlands	Netherlands		Europe	Netherlands	Netherlands	genome	29775	Human	?	?	B.1	GH	Dutch COVID-19 response team	Erasmus Medical Center	Bas Oude Munnink et al	https://www.gisaid.org	?	?	5/29/2020
Netherlands/NA_475/2020	ncov	EPI_ISL_455277	?	4/14/2020	Europe	Netherlands	Netherlands		Europe	Netherlands	Netherlands	genome	29772	Human	?	?	B.1.5	G	Dutch COVID-19 response team	Erasmus Medical Center	Bas Oude Munnink et al	https://www.gisaid.org	?	?	5/29/2020
Netherlands/NA_476/2020	ncov	EPI_ISL_455278	?	4/14/2020	Europe	Netherlands	Netherlands		Europe	Netherlands	Netherlands	genome	29775	Human	?	?	B.1	G	Dutch COVID-19 response team	Erasmus Medical Center	Bas Oude Munnink et al	https://www.gisaid.org	?	?	5/29/2020
Netherlands/NA_477/2020	ncov	EPI_ISL_455279	?	4/14/2020	Europe	Netherlands	Netherlands		Europe	Netherlands	Netherlands	genome	29775	Human	?	?	B.1.5	G	Dutch COVID-19 response team	Erasmus Medical Center	Bas Oude Munnink et al	https://www.gisaid.org	?	?	5/29/2020
Netherlands/NA_478/2020	ncov	EPI_ISL_455280	?	3/31/2020	Europe	Netherlands	Netherlands		Europe	Netherlands	Netherlands	genome	29775	Human	?	?	B.1.5	G	Dutch COVID-19 response team	Erasmus Medical Center	Bas Oude Munnink et al	https://www.gisaid.org	?	?	5/29/2020
Netherlands/NA_479/2020	ncov	EPI_ISL_455281	?	4/9/2020	Europe	Netherlands	Netherlands		Europe	Netherlands	Netherlands	genome	29775	Human	?	?	B.1.5	G	Dutch COVID-19 response team	Erasmus Medical Center	Bas Oude Munnink et al	https://www.gisaid.org	?	?	5/29/2020
Netherlands/NA_48/2020	ncov	EPI_ISL_422809	?	3/9/2020	Europe	Netherlands	Netherlands		Europe	Netherlands	Netherlands	genome	29775	Human	?	?	B.2	V	Dutch COVID-19 response team	Erasmus Medical Center	Bas Oude Munnink et al	https://www.gisaid.org	?	?	4/11/2020
Netherlands/NA_480/2020	ncov	EPI_ISL_455282	?	3/27/2020	Europe	Netherlands	Netherlands		Europe	Netherlands	Netherlands	genome	29775	Human	?	?	B.1.5	G	Dutch COVID-19 response team	Erasmus Medical Center	Bas Oude Munnink et al	https://www.gisaid.org	?	?	5/29/2020
Netherlands/NA_481/2020	ncov	EPI_ISL_455283	?	3/17/2020	Europe	Netherlands	Netherlands		Europe	Netherlands	Netherlands	genome	29775	Human	?	?	B.1.5	G	Dutch COVID-19 response team	Erasmus Medical Center	Bas Oude Munnink et al	https://www.gisaid.org	?	?	5/29/2020
Netherlands/NA_482/2020	ncov	EPI_ISL_455284	?	4/8/2020	Europe	Netherlands	Netherlands		Europe	Netherlands	Netherlands	genome	29775	Human	?	?	B.1.1	GR	Dutch COVID-19 response team	Erasmus Medical Center	Bas Oude Munnink et al	https://www.gisaid.org	?	?	5/29/2020
Netherlands/NA_483/2020	ncov	EPI_ISL_455285	?	4/1/2020	Europe	Netherlands	Netherlands		Europe	Netherlands	Netherlands	genome	29775	Human	?	?	B.1	G	Dutch COVID-19 response team	Erasmus Medical Center	Bas Oude Munnink et al	https://www.gisaid.org	?	?	5/29/2020
Netherlands/NA_484/2020	ncov	EPI_ISL_455286	?	3/26/2020	Europe	Netherlands	Netherlands		Europe	Netherlands	Netherlands	genome	29775	Human	?	?	B.1.1	GR	Dutch COVID-19 response team	Erasmus Medical Center	Bas Oude Munnink et al	https://www.gisaid.org	?	?	5/29/2020
Netherlands/NA_485/2020	ncov	EPI_ISL_455287	?	4/1/2020	Europe	Netherlands	Netherlands		Europe	Netherlands	Netherlands	genome	29775	Human	?	?	B.1.5	G	Dutch COVID-19 response team	Erasmus Medical Center	Bas Oude Munnink et al	https://www.gisaid.org	?	?	5/29/2020
Netherlands/NA_486/2020	ncov	EPI_ISL_455288	?	3/24/2020	Europe	Netherlands	Netherlands		Europe	Netherlands	Netherlands	genome	29775	Human	?	?	B.1.5	G	Dutch COVID-19 response team	Erasmus Medical Center	Bas Oude Munnink et al	https://www.gisaid.org	?	?	5/29/2020
Netherlands/NA_487/2020	ncov	EPI_ISL_460660	?	4/2/2020	Europe	Netherlands	Netherlands		Europe	Netherlands	Netherlands	genome	29775	Human	?	?	B.1.5	G	Dutch COVID-19 response team	Erasmus Medical Center	Bas Oude Munnink et al	https://www.gisaid.org	?	?	6/6/2020
Netherlands/NA_488/2020	ncov	EPI_ISL_460661	?	3/24/2020	Europe	Netherlands	Netherlands		Europe	Netherlands	Netherlands	genome	29775	Human	?	?	B.1	G	Dutch COVID-19 response team	Erasmus Medical Center	Bas Oude Munnink et al	https://www.gisaid.org	?	?	6/6/2020
Netherlands/NA_489/2020	ncov	EPI_ISL_460662	?	3/24/2020	Europe	Netherlands	Netherlands		Europe	Netherlands	Netherlands	genome	29775	Human	?	?	B.1.5	G	Dutch COVID-19 response team	Erasmus Medical Center	Bas Oude Munnink et al	https://www.gisaid.org	?	?	6/6/2020
Netherlands/NA_49/2020	ncov	EPI_ISL_422810	?	3/9/2020	Europe	Netherlands	Netherlands		Europe	Netherlands	Netherlands	genome	29775	Human	?	?	B.1.1	GR	Dutch COVID-19 response team	Erasmus Medical Center	Bas Oude Munnink et al	https://www.gisaid.org	?	?	4/11/2020
Netherlands/NA_490/2020	ncov	EPI_ISL_460663	?	4/5/2020	Europe	Netherlands	Netherlands		Europe	Netherlands	Netherlands	genome	29775	Human	?	?	B.1.5	G	Dutch COVID-19 response team	Erasmus Medical Center	Bas Oude Munnink et al	https://www.gisaid.org	?	?	6/6/2020
Netherlands/NA_491/2020	ncov	EPI_ISL_460664	?	3/29/2020	Europe	Netherlands	Netherlands		Europe	Netherlands	Netherlands	genome	29775	Human	?	?	B.1	GH	Dutch COVID-19 response team	Erasmus Medical Center	Bas Oude Munnink et al	https://www.gisaid.org	?	?	6/6/2020
Netherlands/NA_492/2020	ncov	EPI_ISL_460665	?	3/13/2020	Europe	Netherlands	Netherlands		Europe	Netherlands	Netherlands	genome	29760	Human	?	?	B.1	G	Dutch COVID-19 response team	Erasmus Medical Center	Bas Oude Munnink et al	https://www.gisaid.org	?	?	6/6/2020
Netherlands/NA_493/2020	ncov	EPI_ISL_460666	?	3/17/2020	Europe	Netherlands	Netherlands		Europe	Netherlands	Netherlands	genome	29775	Human	?	?	B.1	GH	Dutch COVID-19 response team	Erasmus Medical Center	Bas Oude Munnink et al	https://www.gisaid.org	?	?	6/6/2020
Netherlands/NA_494/2020	ncov	EPI_ISL_460667	?	3/18/2020	Europe	Netherlands	Netherlands		Europe	Netherlands	Netherlands	genome	29775	Human	?	?	B.1.5	G	Dutch COVID-19 response team	Erasmus Medical Center	Bas Oude Munnink et al	https://www.gisaid.org	?	?	6/6/2020
Netherlands/NA_495/2020	ncov	EPI_ISL_460668	?	3/20/2020	Europe	Netherlands	Netherlands		Europe	Netherlands	Netherlands	genome	29775	Human	?	?	B.1.5	G	Dutch COVID-19 response team	Erasmus Medical Center	Bas Oude Munnink et al	https://www.gisaid.org	?	?	6/6/2020
Netherlands/NA_496/2020	ncov	EPI_ISL_460669	?	4/7/2020	Europe	Netherlands	Netherlands		Europe	Netherlands	Netherlands	genome	29775	Human	?	?	B.1.5	G	Dutch COVID-19 response team	Erasmus Medical Center	Bas Oude Munnink et al	https://www.gisaid.org	?	?	6/6/2020
Netherlands/NA_497/2020	ncov	EPI_ISL_460670	?	4/6/2020	Europe	Netherlands	Netherlands		Europe	Netherlands	Netherlands	genome	29775	Human	?	?	B.1	G	Dutch COVID-19 response team	Erasmus Medical Center	Bas Oude Munnink et al	https://www.gisaid.org	?	?	6/6/2020
Netherlands/NA_498/2020	ncov	EPI_ISL_460671	?	3/26/2020	Europe	Netherlands	Netherlands		Europe	Netherlands	Netherlands	genome	29775	Human	?	?	B.1.5	G	Dutch COVID-19 response team	Erasmus Medical Center	Bas Oude Munnink et al	https://www.gisaid.org	?	?	6/6/2020
Netherlands/NA_499/2020	ncov	EPI_ISL_460672	?	3/20/2020	Europe	Netherlands	Netherlands		Europe	Netherlands	Netherlands	genome	29775	Human	?	?	B.1.5	G	Dutch COVID-19 response team	Erasmus Medical Center	Bas Oude Munnink et al	https://www.gisaid.org	?	?	6/6/2020
Netherlands/NA_5/2020	ncov	EPI_ISL_415494	?	2020	Europe	Netherlands	Netherlands		Europe	Netherlands	Netherlands	genome	29783	Human	?	?	B	L	Dutch COVID-19 response team	Erasmus Medical Center	David Nieuwenhuijse et al	https://www.gisaid.org	Rapid SARS-CoV-2 whole genome sequencing for informed public health decision making in the Netherlands	https://dx.doi.org/10.1101/2020.04.21.050633	3/17/2020
Netherlands/NA_50/2020	ncov	EPI_ISL_422811	?	3/8/2020	Europe	Netherlands	Netherlands		Europe	Netherlands	Netherlands	genome	29772	Human	?	?	B	L	Dutch COVID-19 response team	Erasmus Medical Center	Bas Oude Munnink et al	https://www.gisaid.org	?	?	4/11/2020
Netherlands/NA_500/2020	ncov	EPI_ISL_460673	?	3/27/2020	Europe	Netherlands	Netherlands		Europe	Netherlands	Netherlands	genome	29775	Human	?	?	B.1.5	G	Dutch COVID-19 response team	Erasmus Medical Center	Bas Oude Munnink et al	https://www.gisaid.org	?	?	6/6/2020
Netherlands/NA_501/2020	ncov	EPI_ISL_460674	?	3/24/2020	Europe	Netherlands	Netherlands		Europe	Netherlands	Netherlands	genome	29775	Human	?	?	B.1	G	Dutch COVID-19 response team	Erasmus Medical Center	Bas Oude Munnink et al	https://www.gisaid.org	?	?	6/6/2020
Netherlands/NA_502/2020	ncov	EPI_ISL_460675	?	3/31/2020	Europe	Netherlands	Netherlands		Europe	Netherlands	Netherlands	genome	29775	Human	?	?	B.1	G	Dutch COVID-19 response team	Erasmus Medical Center	Bas Oude Munnink et al	https://www.gisaid.org	?	?	6/6/2020
Netherlands/NA_503/2020	ncov	EPI_ISL_460676	?	4/2/2020	Europe	Netherlands	Netherlands		Europe	Netherlands	Netherlands	genome	29775	Human	?	?	B.1	G	Dutch COVID-19 response team	Erasmus Medical Center	Bas Oude Munnink et al	https://www.gisaid.org	?	?	6/6/2020
Netherlands/NA_504/2020	ncov	EPI_ISL_460677	?	3/23/2020	Europe	Netherlands	Netherlands		Europe	Netherlands	Netherlands	genome	29775	Human	?	?	B.1	GH	Dutch COVID-19 response team	Erasmus Medical Center	Bas Oude Munnink et al	https://www.gisaid.org	?	?	6/6/2020
Netherlands/NA_505/2020	ncov	EPI_ISL_460678	?	3/26/2020	Europe	Netherlands	Netherlands		Europe	Netherlands	Netherlands	genome	29775	Human	?	?	B.1.5	G	Dutch COVID-19 response team	Erasmus Medical Center	Bas Oude Munnink et al	https://www.gisaid.org	?	?	6/6/2020
Netherlands/NA_506/2020	ncov	EPI_ISL_460679	?	4/3/2020	Europe	Netherlands	Netherlands		Europe	Netherlands	Netherlands	genome	29723	Human	?	?	B.1.5	G	Dutch COVID-19 response team	Erasmus Medical Center	Bas Oude Munnink et al	https://www.gisaid.org	?	?	6/6/2020
Netherlands/NA_507/2020	ncov	EPI_ISL_460680	?	3/21/2020	Europe	Netherlands	Netherlands		Europe	Netherlands	Netherlands	genome	29775	Human	?	?	B.1.1	GR	Dutch COVID-19 response team	Erasmus Medical Center	Bas Oude Munnink et al	https://www.gisaid.org	?	?	6/6/2020
Netherlands/NA_508/2020	ncov	EPI_ISL_460681	?	3/24/2020	Europe	Netherlands	Netherlands		Europe	Netherlands	Netherlands	genome	29775	Human	?	?	B.1.5	G	Dutch COVID-19 response team	Erasmus Medical Center	Bas Oude Munnink et al	https://www.gisaid.org	?	?	6/6/2020
Netherlands/NA_509/2020	ncov	EPI_ISL_460682	?	3/26/2020	Europe	Netherlands	Netherlands		Europe	Netherlands	Netherlands	genome	29775	Human	?	?	B.1	G	Dutch COVID-19 response team	Erasmus Medical Center	Bas Oude Munnink et al	https://www.gisaid.org	?	?	6/6/2020
Netherlands/NA_51/2020	ncov	EPI_ISL_422812	?	3/14/2020	Europe	Netherlands	Netherlands		Europe	Netherlands	Netherlands	genome	29775	Human	?	?	B.1.1	GR	Dutch COVID-19 response team	Erasmus Medical Center	Bas Oude Munnink et al	https://www.gisaid.org	?	?	4/11/2020
Netherlands/NA_510/2020	ncov	EPI_ISL_460683	?	4/2/2020	Europe	Netherlands	Netherlands		Europe	Netherlands	Netherlands	genome	29775	Human	?	?	B.1.5	G	Dutch COVID-19 response team	Erasmus Medical Center	Bas Oude Munnink et al	https://www.gisaid.org	?	?	6/6/2020
Netherlands/NA_511/2020	ncov	EPI_ISL_460684	?	3/24/2020	Europe	Netherlands	Netherlands		Europe	Netherlands	Netherlands	genome	29775	Human	?	?	B.1	G	Dutch COVID-19 response team	Erasmus Medical Center	Bas Oude Munnink et al	https://www.gisaid.org	?	?	6/6/2020
Netherlands/NA_512/2020	ncov	EPI_ISL_460685	?	4/1/2020	Europe	Netherlands	Netherlands		Europe	Netherlands	Netherlands	genome	29775	Human	?	?	B.1	G	Dutch COVID-19 response team	Erasmus Medical Center	Bas Oude Munnink et al	https://www.gisaid.org	?	?	6/6/2020
Netherlands/NA_513/2020	ncov	EPI_ISL_460686	?	3/24/2020	Europe	Netherlands	Netherlands		Europe	Netherlands	Netherlands	genome	29775	Human	?	?	B.1	G	Dutch COVID-19 response team	Erasmus Medical Center	Bas Oude Munnink et al	https://www.gisaid.org	?	?	6/6/2020
Netherlands/NA_514/2020	ncov	EPI_ISL_460687	?	3/29/2020	Europe	Netherlands	Netherlands		Europe	Netherlands	Netherlands	genome	29775	Human	?	?	B.1.5	G	Dutch COVID-19 response team	Erasmus Medical Center	Bas Oude Munnink et al	https://www.gisaid.org	?	?	6/6/2020
Netherlands/NA_515/2020	ncov	EPI_ISL_460688	?	4/1/2020	Europe	Netherlands	Netherlands		Europe	Netherlands	Netherlands	genome	29775	Human	?	?	B.1	G	Dutch COVID-19 response team	Erasmus Medical Center	Bas Oude Munnink et al	https://www.gisaid.org	?	?	6/6/2020
Netherlands/NA_516/2020	ncov	EPI_ISL_460689	?	3/20/2020	Europe	Netherlands	Netherlands		Europe	Netherlands	Netherlands	genome	29775	Human	?	?	B.1.5	G	Dutch COVID-19 response team	Erasmus Medical Center	Bas Oude Munnink et al	https://www.gisaid.org	?	?	6/6/2020
Netherlands/NA_517/2020	ncov	EPI_ISL_460690	?	3/24/2020	Europe	Netherlands	Netherlands		Europe	Netherlands	Netherlands	genome	29772	Human	?	?	B	L	Dutch COVID-19 response team	Erasmus Medical Center	Bas Oude Munnink et al	https://www.gisaid.org	?	?	6/6/2020
Netherlands/NA_518/2020	ncov	EPI_ISL_460691	?	3/30/2020	Europe	Netherlands	Netherlands		Europe	Netherlands	Netherlands	genome	29775	Human	?	?	B.1.5	G	Dutch COVID-19 response team	Erasmus Medical Center	Bas Oude Munnink et al	https://www.gisaid.org	?	?	6/6/2020
Netherlands/NA_519/2020	ncov	EPI_ISL_460692	?	3/30/2020	Europe	Netherlands	Netherlands		Europe	Netherlands	Netherlands	genome	29775	Human	?	?	B.1.5	G	Dutch COVID-19 response team	Erasmus Medical Center	Bas Oude Munnink et al	https://www.gisaid.org	?	?	6/6/2020
Netherlands/NA_52/2020	ncov	EPI_ISL_422813	?	3/14/2020	Europe	Netherlands	Netherlands		Europe	Netherlands	Netherlands	genome	29775	Human	?	?	B.1.22	G	Dutch COVID-19 response team	Erasmus Medical Center	Bas Oude Munnink et al	https://www.gisaid.org	?	?	4/11/2020
Netherlands/NA_520/2020	ncov	EPI_ISL_460693	?	3/27/2020	Europe	Netherlands	Netherlands		Europe	Netherlands	Netherlands	genome	29775	Human	?	?	B.1	GH	Dutch COVID-19 response team	Erasmus Medical Center	Bas Oude Munnink et al	https://www.gisaid.org	?	?	6/6/2020
Netherlands/NA_521/2020	ncov	EPI_ISL_460694	?	3/29/2020	Europe	Netherlands	Netherlands		Europe	Netherlands	Netherlands	genome	29775	Human	?	?	B.1	G	Dutch COVID-19 response team	Erasmus Medical Center	Bas Oude Munnink et al	https://www.gisaid.org	?	?	6/6/2020
Netherlands/NA_522/2020	ncov	EPI_ISL_460695	?	3/22/2020	Europe	Netherlands	Netherlands		Europe	Netherlands	Netherlands	genome	29775	Human	?	?	B.1	G	Dutch COVID-19 response team	Erasmus Medical Center	Bas Oude Munnink et al	https://www.gisaid.org	?	?	6/6/2020
Netherlands/NA_523/2020	ncov	EPI_ISL_460696	?	3/19/2020	Europe	Netherlands	Netherlands		Europe	Netherlands	Netherlands	genome	29775	Human	?	?	B.1	G	Dutch COVID-19 response team	Erasmus Medical Center	Bas Oude Munnink et al	https://www.gisaid.org	?	?	6/6/2020
Netherlands/NA_524/2020	ncov	EPI_ISL_460697	?	3/22/2020	Europe	Netherlands	Netherlands		Europe	Netherlands	Netherlands	genome	29775	Human	?	?	B.1	G	Dutch COVID-19 response team	Erasmus Medical Center	Bas Oude Munnink et al	https://www.gisaid.org	?	?	6/6/2020
Netherlands/NA_525/2020	ncov	EPI_ISL_460698	?	3/18/2020	Europe	Netherlands	Netherlands		Europe	Netherlands	Netherlands	genome	29775	Human	?	?	B.1	G	Dutch COVID-19 response team	Erasmus Medical Center	Bas Oude Munnink et al	https://www.gisaid.org	?	?	6/6/2020
Netherlands/NA_526/2020	ncov	EPI_ISL_460699	?	3/27/2020	Europe	Netherlands	Netherlands		Europe	Netherlands	Netherlands	genome	29775	Human	?	?	B.1.22	GH	Dutch COVID-19 response team	Erasmus Medical Center	Bas Oude Munnink et al	https://www.gisaid.org	?	?	6/6/2020
Netherlands/NA_527/2020	ncov	EPI_ISL_460700	?	3/22/2020	Europe	Netherlands	Netherlands		Europe	Netherlands	Netherlands	genome	29775	Human	?	?	B.1	G	Dutch COVID-19 response team	Erasmus Medical Center	Bas Oude Munnink et al	https://www.gisaid.org	?	?	6/6/2020
Netherlands/NA_528/2020	ncov	EPI_ISL_460701	?	3/25/2020	Europe	Netherlands	Netherlands		Europe	Netherlands	Netherlands	genome	29775	Human	?	?	B.1	G	Dutch COVID-19 response team	Erasmus Medical Center	Bas Oude Munnink et al	https://www.gisaid.org	?	?	6/6/2020
Netherlands/NA_529/2020	ncov	EPI_ISL_460702	?	4/8/2020	Europe	Netherlands	Netherlands		Europe	Netherlands	Netherlands	genome	29775	Human	?	?	B.1	G	Dutch COVID-19 response team	Erasmus Medical Center	Bas Oude Munnink et al	https://www.gisaid.org	?	?	6/6/2020
Netherlands/NA_53/2020	ncov	EPI_ISL_422814	?	3/15/2020	Europe	Netherlands	Netherlands		Europe	Netherlands	Netherlands	genome	29775	Human	?	?	B.1.1	GR	Dutch COVID-19 response team	Erasmus Medical Center	Bas Oude Munnink et al	https://www.gisaid.org	?	?	4/11/2020
Netherlands/NA_530/2020	ncov	EPI_ISL_460703	?	3/26/2020	Europe	Netherlands	Netherlands		Europe	Netherlands	Netherlands	genome	29775	Human	?	?	B.1.5	G	Dutch COVID-19 response team	Erasmus Medical Center	Bas Oude Munnink et al	https://www.gisaid.org	?	?	6/6/2020
Netherlands/NA_531/2020	ncov	EPI_ISL_460704	?	3/30/2020	Europe	Netherlands	Netherlands		Europe	Netherlands	Netherlands	genome	29775	Human	?	?	B.1.5	G	Dutch COVID-19 response team	Erasmus Medical Center	Bas Oude Munnink et al	https://www.gisaid.org	?	?	6/6/2020
Netherlands/NA_532/2020	ncov	EPI_ISL_460705	?	4/3/2020	Europe	Netherlands	Netherlands		Europe	Netherlands	Netherlands	genome	29775	Human	?	?	B.1.5	G	Dutch COVID-19 response team	Erasmus Medical Center	Bas Oude Munnink et al	https://www.gisaid.org	?	?	6/6/2020
Netherlands/NA_533/2020	ncov	EPI_ISL_460706	?	2020	Europe	Netherlands	Netherlands		Europe	Netherlands	Netherlands	genome	29775	Human	?	?	B.1.5	G	Dutch COVID-19 response team	Erasmus Medical Center	Bas Oude Munnink et al	https://www.gisaid.org	?	?	6/6/2020
Netherlands/NA_534/2020	ncov	EPI_ISL_460707	?	2020	Europe	Netherlands	Netherlands		Europe	Netherlands	Netherlands	genome	29775	Human	?	?	B.1.5	G	Dutch COVID-19 response team	Erasmus Medical Center	Bas Oude Munnink et al	https://www.gisaid.org	?	?	6/6/2020
Netherlands/NA_535/2020	ncov	EPI_ISL_460708	?	2020	Europe	Netherlands	Netherlands		Europe	Netherlands	Netherlands	genome	29775	Human	?	?	B.1.5	G	Dutch COVID-19 response team	Erasmus Medical Center	Bas Oude Munnink et al	https://www.gisaid.org	?	?	6/6/2020
Netherlands/NA_536/2020	ncov	EPI_ISL_460709	?	2020	Europe	Netherlands	Netherlands		Europe	Netherlands	Netherlands	genome	29775	Human	?	?	B.1.5	G	Dutch COVID-19 response team	Erasmus Medical Center	Bas Oude Munnink et al	https://www.gisaid.org	?	?	6/6/2020
Netherlands/NA_537/2020	ncov	EPI_ISL_460710	?	2020	Europe	Netherlands	Netherlands		Europe	Netherlands	Netherlands	genome	29775	Human	?	?	B.1.5	G	Dutch COVID-19 response team	Erasmus Medical Center	Bas Oude Munnink et al	https://www.gisaid.org	?	?	6/6/2020
Netherlands/NA_538/2020	ncov	EPI_ISL_460711	?	2020	Europe	Netherlands	Netherlands		Europe	Netherlands	Netherlands	genome	29775	Human	?	?	B.1.5	G	Dutch COVID-19 response team	Erasmus Medical Center	Bas Oude Munnink et al	https://www.gisaid.org	?	?	6/6/2020
Netherlands/NA_539/2020	ncov	EPI_ISL_460712	?	2020	Europe	Netherlands	Netherlands		Europe	Netherlands	Netherlands	genome	29775	Human	?	?	B.1.5	G	Dutch COVID-19 response team	Erasmus Medical Center	Bas Oude Munnink et al	https://www.gisaid.org	?	?	6/6/2020
Netherlands/NA_54/2020	ncov	EPI_ISL_422815	?	3/15/2020	Europe	Netherlands	Netherlands		Europe	Netherlands	Netherlands	genome	29775	Human	?	?	B.1.1	GR	Dutch COVID-19 response team	Erasmus Medical Center	Bas Oude Munnink et al	https://www.gisaid.org	?	?	4/11/2020
Netherlands/NA_540/2020	ncov	EPI_ISL_460713	?	2020	Europe	Netherlands	Netherlands		Europe	Netherlands	Netherlands	genome	29775	Human	?	?	B.1.5	G	Dutch COVID-19 response team	Erasmus Medical Center	Bas Oude Munnink et al	https://www.gisaid.org	?	?	6/6/2020
Netherlands/NA_541/2020	ncov	EPI_ISL_460714	?	3/18/2020	Europe	Netherlands	Netherlands		Europe	Netherlands	Netherlands	genome	29775	Human	?	?	B.1.1	GR	Dutch COVID-19 response team	Erasmus Medical Center	Bas Oude Munnink et al	https://www.gisaid.org	?	?	6/6/2020
Netherlands/NA_542/2020	ncov	EPI_ISL_460715	?	3/19/2020	Europe	Netherlands	Netherlands		Europe	Netherlands	Netherlands	genome	29775	Human	?	?	B.1.1	GR	Dutch COVID-19 response team	Erasmus Medical Center	Bas Oude Munnink et al	https://www.gisaid.org	?	?	6/6/2020
Netherlands/NA_543/2020	ncov	EPI_ISL_460716	?	3/19/2020	Europe	Netherlands	Netherlands		Europe	Netherlands	Netherlands	genome	29775	Human	?	?	B.1.1	GR	Dutch COVID-19 response team	Erasmus Medical Center	Bas Oude Munnink et al	https://www.gisaid.org	?	?	6/6/2020
Netherlands/NA_547/2020	ncov	EPI_ISL_460717	?	3/27/2020	Europe	Netherlands	Netherlands		Europe	Netherlands	Netherlands	genome	29775	Human	?	?	B.1.1	GR	Dutch COVID-19 response team	Erasmus Medical Center	Bas Oude Munnink et al	https://www.gisaid.org	?	?	6/6/2020
Netherlands/NA_549/2020	ncov	EPI_ISL_460718	?	3/28/2020	Europe	Netherlands	Netherlands		Europe	Netherlands	Netherlands	genome	29775	Human	?	?	B.1.1	GR	Dutch COVID-19 response team	Erasmus Medical Center	Bas Oude Munnink et al	https://www.gisaid.org	?	?	6/6/2020
Netherlands/NA_55/2020	ncov	EPI_ISL_422816	?	3/15/2020	Europe	Netherlands	Netherlands		Europe	Netherlands	Netherlands	genome	29775	Human	?	?	B.2	V	Dutch COVID-19 response team	Erasmus Medical Center	Bas Oude Munnink et al	https://www.gisaid.org	?	?	4/11/2020
Netherlands/NA_551/2020	ncov	EPI_ISL_460719	?	3/31/2020	Europe	Netherlands	Netherlands		Europe	Netherlands	Netherlands	genome	29775	Human	?	?	B.1	G	Dutch COVID-19 response team	Erasmus Medical Center	Bas Oude Munnink et al	https://www.gisaid.org	?	?	6/6/2020
Netherlands/NA_552/2020	ncov	EPI_ISL_460720	?	3/17/2020	Europe	Netherlands	Netherlands		Europe	Netherlands	Netherlands	genome	29775	Human	?	?	B.1.1	GR	Dutch COVID-19 response team	Erasmus Medical Center	Bas Oude Munnink et al	https://www.gisaid.org	?	?	6/6/2020
Netherlands/NA_553/2020	ncov	EPI_ISL_460721	?	3/19/2020	Europe	Netherlands	Netherlands		Europe	Netherlands	Netherlands	genome	29775	Human	?	?	B.1.1	GR	Dutch COVID-19 response team	Erasmus Medical Center	Bas Oude Munnink et al	https://www.gisaid.org	?	?	6/6/2020
Netherlands/NA_556/2020	ncov	EPI_ISL_460722	?	2020	Europe	Netherlands	Netherlands		Europe	Netherlands	Netherlands	genome	29775	Human	?	?	B.1	G	Dutch COVID-19 response team	Erasmus Medical Center	Bas Oude Munnink et al	https://www.gisaid.org	?	?	6/6/2020
Netherlands/NA_557/2020	ncov	EPI_ISL_460723	?	4/11/2020	Europe	Netherlands	Netherlands		Europe	Netherlands	Netherlands	genome	29775	Human	?	?	B.1	G	Dutch COVID-19 response team	Erasmus Medical Center	Bas Oude Munnink et al	https://www.gisaid.org	?	?	6/6/2020
Netherlands/NA_558/2020	ncov	EPI_ISL_460724	?	4/11/2020	Europe	Netherlands	Netherlands		Europe	Netherlands	Netherlands	genome	29775	Human	?	?	B.1	G	Dutch COVID-19 response team	Erasmus Medical Center	Bas Oude Munnink et al	https://www.gisaid.org	?	?	6/6/2020
Netherlands/NA_56/2020	ncov	EPI_ISL_422817	?	3/15/2020	Europe	Netherlands	Netherlands		Europe	Netherlands	Netherlands	genome	29775	Human	?	?	B.1.1	GR	Dutch COVID-19 response team	Erasmus Medical Center	Bas Oude Munnink et al	https://www.gisaid.org	?	?	4/11/2020
Netherlands/NA_560/2020	ncov	EPI_ISL_460725	?	4/11/2020	Europe	Netherlands	Netherlands		Europe	Netherlands	Netherlands	genome	29775	Human	?	?	B.1	G	Dutch COVID-19 response team	Erasmus Medical Center	Bas Oude Munnink et al	https://www.gisaid.org	?	?	6/6/2020
Netherlands/NA_561/2020	ncov	EPI_ISL_460726	?	4/11/2020	Europe	Netherlands	Netherlands		Europe	Netherlands	Netherlands	genome	29775	Human	?	?	B.1	G	Dutch COVID-19 response team	Erasmus Medical Center	Bas Oude Munnink et al	https://www.gisaid.org	?	?	6/6/2020
Netherlands/NA_562/2020	ncov	EPI_ISL_460727	?	4/11/2020	Europe	Netherlands	Netherlands		Europe	Netherlands	Netherlands	genome	29775	Human	?	?	B.1	G	Dutch COVID-19 response team	Erasmus Medical Center	Bas Oude Munnink et al	https://www.gisaid.org	?	?	6/6/2020
Netherlands/NA_563/2020	ncov	EPI_ISL_460728	?	4/11/2020	Europe	Netherlands	Netherlands		Europe	Netherlands	Netherlands	genome	29775	Human	?	?	B.1	G	Dutch COVID-19 response team	Erasmus Medical Center	Bas Oude Munnink et al	https://www.gisaid.org	?	?	6/6/2020
Netherlands/NA_564/2020	ncov	EPI_ISL_460729	?	4/11/2020	Europe	Netherlands	Netherlands		Europe	Netherlands	Netherlands	genome	29775	Human	?	?	B.1	G	Dutch COVID-19 response team	Erasmus Medical Center	Bas Oude Munnink et al	https://www.gisaid.org	?	?	6/6/2020
Netherlands/NA_566/2020	ncov	EPI_ISL_460730	?	4/10/2020	Europe	Netherlands	Netherlands		Europe	Netherlands	Netherlands	genome	29775	Human	?	?	B.1	G	Dutch COVID-19 response team	Erasmus Medical Center	Bas Oude Munnink et al	https://www.gisaid.org	?	?	6/6/2020
Netherlands/NA_567/2020	ncov	EPI_ISL_460731	?	4/11/2020	Europe	Netherlands	Netherlands		Europe	Netherlands	Netherlands	genome	29775	Human	?	?	B.1	G	Dutch COVID-19 response team	Erasmus Medical Center	Bas Oude Munnink et al	https://www.gisaid.org	?	?	6/6/2020
Netherlands/NA_568/2020	ncov	EPI_ISL_460732	?	4/11/2020	Europe	Netherlands	Netherlands		Europe	Netherlands	Netherlands	genome	29775	Human	?	?	B.1	G	Dutch COVID-19 response team	Erasmus Medical Center	Bas Oude Munnink et al	https://www.gisaid.org	?	?	6/6/2020
Netherlands/NA_569/2020	ncov	EPI_ISL_460733	?	4/11/2020	Europe	Netherlands	Netherlands		Europe	Netherlands	Netherlands	genome	29775	Human	?	?	B.1.8	G	Dutch COVID-19 response team	Erasmus Medical Center	Bas Oude Munnink et al	https://www.gisaid.org	?	?	6/6/2020
Netherlands/NA_57/2020	ncov	EPI_ISL_422818	?	3/8/2020	Europe	Netherlands	Netherlands		Europe	Netherlands	Netherlands	genome	29775	Human	?	?	B.2	V	Dutch COVID-19 response team	Erasmus Medical Center	Bas Oude Munnink et al	https://www.gisaid.org	?	?	4/11/2020
Netherlands/NA_570/2020	ncov	EPI_ISL_460734	?	4/11/2020	Europe	Netherlands	Netherlands		Europe	Netherlands	Netherlands	genome	29772	Human	?	?	B.1.1	GR	Dutch COVID-19 response team	Erasmus Medical Center	Bas Oude Munnink et al	https://www.gisaid.org	?	?	6/6/2020
Netherlands/NA_571/2020	ncov	EPI_ISL_460735	?	4/13/2020	Europe	Netherlands	Netherlands		Europe	Netherlands	Netherlands	genome	29775	Human	?	?	B.1	G	Dutch COVID-19 response team	Erasmus Medical Center	Bas Oude Munnink et al	https://www.gisaid.org	?	?	6/6/2020
Netherlands/NA_572/2020	ncov	EPI_ISL_460736	?	4/13/2020	Europe	Netherlands	Netherlands		Europe	Netherlands	Netherlands	genome	29775	Human	?	?	B.1	G	Dutch COVID-19 response team	Erasmus Medical Center	Bas Oude Munnink et al	https://www.gisaid.org	?	?	6/6/2020
Netherlands/NA_573/2020	ncov	EPI_ISL_460737	?	3/27/2020	Europe	Netherlands	Netherlands		Europe	Netherlands	Netherlands	genome	29775	Human	?	?	B.1.8	G	Dutch COVID-19 response team	Erasmus Medical Center	Bas Oude Munnink et al	https://www.gisaid.org	?	?	6/6/2020
Netherlands/NA_574/2020	ncov	EPI_ISL_460738	?	3/30/2020	Europe	Netherlands	Netherlands		Europe	Netherlands	Netherlands	genome	29775	Human	?	?	B.1.8	G	Dutch COVID-19 response team	Erasmus Medical Center	Bas Oude Munnink et al	https://www.gisaid.org	?	?	6/6/2020
Netherlands/NA_575/2020	ncov	EPI_ISL_460739	?	2020	Europe	Netherlands	Netherlands		Europe	Netherlands	Netherlands	genome	29775	Human	?	?	B.1	GH	Dutch COVID-19 response team	Erasmus Medical Center	Bas Oude Munnink et al	https://www.gisaid.org	?	?	6/6/2020
Netherlands/NA_576/2020	ncov	EPI_ISL_460740	?	2020	Europe	Netherlands	Netherlands		Europe	Netherlands	Netherlands	genome	29775	Human	?	?	B.1	GH	Dutch COVID-19 response team	Erasmus Medical Center	Bas Oude Munnink et al	https://www.gisaid.org	?	?	6/6/2020
Netherlands/NA_577/2020	ncov	EPI_ISL_460741	?	2020	Europe	Netherlands	Netherlands		Europe	Netherlands	Netherlands	genome	29775	Human	?	?	B.1	GH	Dutch COVID-19 response team	Erasmus Medical Center	Bas Oude Munnink et al	https://www.gisaid.org	?	?	6/6/2020
Netherlands/NA_578/2020	ncov	EPI_ISL_460742	?	2020	Europe	Netherlands	Netherlands		Europe	Netherlands	Netherlands	genome	29775	Human	?	?	B.1	GH	Dutch COVID-19 response team	Erasmus Medical Center	Bas Oude Munnink et al	https://www.gisaid.org	?	?	6/6/2020
Netherlands/NA_579/2020	ncov	EPI_ISL_460743	?	2020	Europe	Netherlands	Netherlands		Europe	Netherlands	Netherlands	genome	29775	Human	?	?	B.1	GH	Dutch COVID-19 response team	Erasmus Medical Center	Bas Oude Munnink et al	https://www.gisaid.org	?	?	6/6/2020
Netherlands/NA_58/2020	ncov	EPI_ISL_422819	?	3/8/2020	Europe	Netherlands	Netherlands		Europe	Netherlands	Netherlands	genome	29772	Human	?	?	B	L	Dutch COVID-19 response team	Erasmus Medical Center	Bas Oude Munnink et al	https://www.gisaid.org	?	?	4/11/2020
Netherlands/NA_580/2020	ncov	EPI_ISL_460744	?	2020	Europe	Netherlands	Netherlands		Europe	Netherlands	Netherlands	genome	29775	Human	?	?	B.1.22	GH	Dutch COVID-19 response team	Erasmus Medical Center	Bas Oude Munnink et al	https://www.gisaid.org	?	?	6/6/2020
Netherlands/NA_581/2020	ncov	EPI_ISL_460745	?	2020	Europe	Netherlands	Netherlands		Europe	Netherlands	Netherlands	genome	29775	Human	?	?	B.1	G	Dutch COVID-19 response team	Erasmus Medical Center	Bas Oude Munnink et al	https://www.gisaid.org	?	?	6/6/2020
Netherlands/NA_582/2020	ncov	EPI_ISL_460746	?	2020	Europe	Netherlands	Netherlands		Europe	Netherlands	Netherlands	genome	29775	Human	?	?	B.1	G	Dutch COVID-19 response team	Erasmus Medical Center	Bas Oude Munnink et al	https://www.gisaid.org	?	?	6/6/2020
Netherlands/NA_583/2020	ncov	EPI_ISL_460747	?	2020	Europe	Netherlands	Netherlands		Europe	Netherlands	Netherlands	genome	29775	Human	?	?	B.1	GH	Dutch COVID-19 response team	Erasmus Medical Center	Bas Oude Munnink et al	https://www.gisaid.org	?	?	6/6/2020
Netherlands/NA_584/2020	ncov	EPI_ISL_460748	?	2020	Europe	Netherlands	Netherlands		Europe	Netherlands	Netherlands	genome	29772	Human	?	?	B	L	Dutch COVID-19 response team	Erasmus Medical Center	Bas Oude Munnink et al	https://www.gisaid.org	?	?	6/6/2020
Netherlands/NA_585/2020	ncov	EPI_ISL_460749	?	2020	Europe	Netherlands	Netherlands		Europe	Netherlands	Netherlands	genome	29775	Human	?	?	B.1.5	G	Dutch COVID-19 response team	Erasmus Medical Center	Bas Oude Munnink et al	https://www.gisaid.org	?	?	6/6/2020
Netherlands/NA_586/2020	ncov	EPI_ISL_460750	?	2020	Europe	Netherlands	Netherlands		Europe	Netherlands	Netherlands	genome	29775	Human	?	?	B.1	GH	Dutch COVID-19 response team	Erasmus Medical Center	Bas Oude Munnink et al	https://www.gisaid.org	?	?	6/6/2020
Netherlands/NA_587/2020	ncov	EPI_ISL_460751	?	2020	Europe	Netherlands	Netherlands		Europe	Netherlands	Netherlands	genome	29775	Human	?	?	B.1.1	GR	Dutch COVID-19 response team	Erasmus Medical Center	Bas Oude Munnink et al	https://www.gisaid.org	?	?	6/6/2020
Netherlands/NA_588/2020	ncov	EPI_ISL_460752	?	2020	Europe	Netherlands	Netherlands		Europe	Netherlands	Netherlands	genome	29766	Human	?	?	B.1.1	GR	Dutch COVID-19 response team	Erasmus Medical Center	Bas Oude Munnink et al	https://www.gisaid.org	?	?	6/6/2020
Netherlands/NA_589/2020	ncov	EPI_ISL_460753	?	4/5/2020	Europe	Netherlands	Netherlands		Europe	Netherlands	Netherlands	genome	29775	Human	?	?	B.1.1	GR	Dutch COVID-19 response team	Erasmus Medical Center	Bas Oude Munnink et al	https://www.gisaid.org	?	?	6/6/2020
Netherlands/NA_59/2020	ncov	EPI_ISL_422820	?	3/9/2020	Europe	Netherlands	Netherlands		Europe	Netherlands	Netherlands	genome	29772	Human	?	?	B.2	V	Dutch COVID-19 response team	Erasmus Medical Center	Bas Oude Munnink et al	https://www.gisaid.org	?	?	4/11/2020
Netherlands/NA_590/2020	ncov	EPI_ISL_460754	?	3/27/2020	Europe	Netherlands	Netherlands		Europe	Netherlands	Netherlands	genome	29775	Human	?	?	B.1.8	G	Dutch COVID-19 response team	Erasmus Medical Center	Bas Oude Munnink et al	https://www.gisaid.org	?	?	6/6/2020
Netherlands/NA_591/2020	ncov	EPI_ISL_460755	?	3/27/2020	Europe	Netherlands	Netherlands		Europe	Netherlands	Netherlands	genome	29775	Human	?	?	B.1.8	G	Dutch COVID-19 response team	Erasmus Medical Center	Bas Oude Munnink et al	https://www.gisaid.org	?	?	6/6/2020
Netherlands/NA_592/2020	ncov	EPI_ISL_455289	?	4/9/2020	Europe	Netherlands	Netherlands		Europe	Netherlands	Netherlands	genome	29775	Human	?	?	B.1.22	GH	Dutch COVID-19 response team	Erasmus Medical Center	Bas Oude Munnink et al	https://www.gisaid.org	?	?	5/29/2020
Netherlands/NA_593/2020	ncov	EPI_ISL_460756	?	4/13/2020	Europe	Netherlands	Netherlands		Europe	Netherlands	Netherlands	genome	29775	Human	?	?	B.1.1	GR	Dutch COVID-19 response team	Erasmus Medical Center	Bas Oude Munnink et al	https://www.gisaid.org	?	?	6/6/2020
Netherlands/NA_594/2020	ncov	EPI_ISL_460757	?	4/14/2020	Europe	Netherlands	Netherlands		Europe	Netherlands	Netherlands	genome	29775	Human	?	?	B.1.8	G	Dutch COVID-19 response team	Erasmus Medical Center	Bas Oude Munnink et al	https://www.gisaid.org	?	?	6/6/2020
Netherlands/NA_595/2020	ncov	EPI_ISL_460758	?	4/15/2020	Europe	Netherlands	Netherlands		Europe	Netherlands	Netherlands	genome	29775	Human	?	?	B.1.8	G	Dutch COVID-19 response team	Erasmus Medical Center	Bas Oude Munnink et al	https://www.gisaid.org	?	?	6/6/2020
Netherlands/NA_596/2020	ncov	EPI_ISL_460759	?	4/19/2020	Europe	Netherlands	Netherlands		Europe	Netherlands	Netherlands	genome	29775	Human	?	?	B.1	G	Dutch COVID-19 response team	Erasmus Medical Center	Bas Oude Munnink et al	https://www.gisaid.org	?	?	6/6/2020
Netherlands/NA_597/2020	ncov	EPI_ISL_460760	?	4/19/2020	Europe	Netherlands	Netherlands		Europe	Netherlands	Netherlands	genome	29775	Human	?	?	B.1	GH	Dutch COVID-19 response team	Erasmus Medical Center	Bas Oude Munnink et al	https://www.gisaid.org	?	?	6/6/2020
Netherlands/NA_598/2020	ncov	EPI_ISL_460761	?	4/18/2020	Europe	Netherlands	Netherlands		Europe	Netherlands	Netherlands	genome	29760	Human	?	?	B.1	G	Dutch COVID-19 response team	Erasmus Medical Center	Bas Oude Munnink et al	https://www.gisaid.org	?	?	6/6/2020
Netherlands/NA_599/2020	ncov	EPI_ISL_460762	?	4/18/2020	Europe	Netherlands	Netherlands		Europe	Netherlands	Netherlands	genome	29775	Human	?	?	B.1.5	G	Dutch COVID-19 response team	Erasmus Medical Center	Bas Oude Munnink et al	https://www.gisaid.org	?	?	6/6/2020
Netherlands/NA_6/2020	ncov	EPI_ISL_415495	?	3/10/2020	Europe	Netherlands	Netherlands		Europe	Netherlands	Netherlands	genome	29786	Human	?	?	B.3	L	Dutch COVID-19 response team	Erasmus Medical Center	David Nieuwenhuijse et al	https://www.gisaid.org	Rapid SARS-CoV-2 whole genome sequencing for informed public health decision making in the Netherlands	https://dx.doi.org/10.1101/2020.04.21.050633	3/17/2020
Netherlands/NA_60/2020	ncov	EPI_ISL_422821	?	3/9/2020	Europe	Netherlands	Netherlands		Europe	Netherlands	Netherlands	genome	29775	Human	?	?	B.2	V	Dutch COVID-19 response team	Erasmus Medical Center	Bas Oude Munnink et al	https://www.gisaid.org	?	?	4/11/2020
Netherlands/NA_600/2020	ncov	EPI_ISL_460763	?	3/24/2020	Europe	Netherlands	Netherlands		Europe	Netherlands	Netherlands	genome	29775	Human	?	?	B.1	G	Dutch COVID-19 response team	Erasmus Medical Center	Bas Oude Munnink et al	https://www.gisaid.org	?	?	6/6/2020
Netherlands/NA_601/2020	ncov	EPI_ISL_460764	?	3/25/2020	Europe	Netherlands	Netherlands		Europe	Netherlands	Netherlands	genome	29775	Human	?	?	B.1	G	Dutch COVID-19 response team	Erasmus Medical Center	Bas Oude Munnink et al	https://www.gisaid.org	?	?	6/6/2020
Netherlands/NA_602/2020	ncov	EPI_ISL_460765	?	3/25/2020	Europe	Netherlands	Netherlands		Europe	Netherlands	Netherlands	genome	29772	Human	?	?	B	L	Dutch COVID-19 response team	Erasmus Medical Center	Bas Oude Munnink et al	https://www.gisaid.org	?	?	6/6/2020
Netherlands/NA_603/2020	ncov	EPI_ISL_460766	?	3/25/2020	Europe	Netherlands	Netherlands		Europe	Netherlands	Netherlands	genome	29775	Human	?	?	B.1.1	GR	Dutch COVID-19 response team	Erasmus Medical Center	Bas Oude Munnink et al	https://www.gisaid.org	?	?	6/6/2020
Netherlands/NA_604/2020	ncov	EPI_ISL_460767	?	3/25/2020	Europe	Netherlands	Netherlands		Europe	Netherlands	Netherlands	genome	29772	Human	?	?	B	L	Dutch COVID-19 response team	Erasmus Medical Center	Bas Oude Munnink et al	https://www.gisaid.org	?	?	6/6/2020
Netherlands/NA_605/2020	ncov	EPI_ISL_460768	?	3/14/2020	Europe	Netherlands	Netherlands		Europe	Netherlands	Netherlands	genome	29775	Human	?	?	B.1.5	G	Dutch COVID-19 response team	Erasmus Medical Center	Bas Oude Munnink et al	https://www.gisaid.org	?	?	6/6/2020
Netherlands/NA_606/2020	ncov	EPI_ISL_460769	?	2020	Europe	Netherlands	Netherlands		Europe	Netherlands	Netherlands	genome	29775	Human	?	?	B.1	G	Dutch COVID-19 response team	Erasmus Medical Center	Bas Oude Munnink et al	https://www.gisaid.org	?	?	6/6/2020
Netherlands/NA_607/2020	ncov	EPI_ISL_460770	?	4/20/2020	Europe	Netherlands	Netherlands		Europe	Netherlands	Netherlands	genome	29775	Human	?	?	B.1	G	Dutch COVID-19 response team	Erasmus Medical Center	Bas Oude Munnink et al	https://www.gisaid.org	?	?	6/6/2020
Netherlands/NA_608/2020	ncov	EPI_ISL_460771	?	4/20/2020	Europe	Netherlands	Netherlands		Europe	Netherlands	Netherlands	genome	29775	Human	?	?	B.1	G	Dutch COVID-19 response team	Erasmus Medical Center	Bas Oude Munnink et al	https://www.gisaid.org	?	?	6/6/2020
Netherlands/NA_609/2020	ncov	EPI_ISL_460772	?	2020	Europe	Netherlands	Netherlands		Europe	Netherlands	Netherlands	genome	29775	Human	?	?	B.1	G	Dutch COVID-19 response team	Erasmus Medical Center	Bas Oude Munnink et al	https://www.gisaid.org	?	?	6/6/2020
Netherlands/NA_61/2020	ncov	EPI_ISL_422822	?	3/9/2020	Europe	Netherlands	Netherlands		Europe	Netherlands	Netherlands	genome	29775	Human	?	?	B.1	G	Dutch COVID-19 response team	Erasmus Medical Center	Bas Oude Munnink et al	https://www.gisaid.org	?	?	4/11/2020
Netherlands/NA_610/2020	ncov	EPI_ISL_460773	?	4/24/2020	Europe	Netherlands	Netherlands		Europe	Netherlands	Netherlands	genome	29775	Human	?	?	B.1.22	GH	Dutch COVID-19 response team	Erasmus Medical Center	Bas Oude Munnink et al	https://www.gisaid.org	?	?	6/6/2020
Netherlands/NA_611/2020	ncov	EPI_ISL_460774	?	4/22/2020	Europe	Netherlands	Netherlands		Europe	Netherlands	Netherlands	genome	29775	Human	?	?	B.1.22	GH	Dutch COVID-19 response team	Erasmus Medical Center	Bas Oude Munnink et al	https://www.gisaid.org	?	?	6/6/2020
Netherlands/NA_612/2020	ncov	EPI_ISL_460775	?	4/22/2020	Europe	Netherlands	Netherlands		Europe	Netherlands	Netherlands	genome	29775	Human	?	?	B.1.5	G	Dutch COVID-19 response team	Erasmus Medical Center	Bas Oude Munnink et al	https://www.gisaid.org	?	?	6/6/2020
Netherlands/NA_613/2020	ncov	EPI_ISL_460776	?	4/21/2020	Europe	Netherlands	Netherlands		Europe	Netherlands	Netherlands	genome	29775	Human	?	?	B.1.1	GR	Dutch COVID-19 response team	Erasmus Medical Center	Bas Oude Munnink et al	https://www.gisaid.org	?	?	6/6/2020
Netherlands/NA_614/2020	ncov	EPI_ISL_460777	?	4/23/2020	Europe	Netherlands	Netherlands		Europe	Netherlands	Netherlands	genome	29775	Human	?	?	B.1	GH	Dutch COVID-19 response team	Erasmus Medical Center	Bas Oude Munnink et al	https://www.gisaid.org	?	?	6/6/2020
Netherlands/NA_615/2020	ncov	EPI_ISL_460778	?	3/16/2020	Europe	Netherlands	Netherlands		Europe	Netherlands	Netherlands	genome	29775	Human	?	?	B.1	G	Dutch COVID-19 response team	Erasmus Medical Center	Bas Oude Munnink et al	https://www.gisaid.org	?	?	6/6/2020
Netherlands/NA_616/2020	ncov	EPI_ISL_460779	?	3/16/2020	Europe	Netherlands	Netherlands		Europe	Netherlands	Netherlands	genome	29775	Human	?	?	B.2	V	Dutch COVID-19 response team	Erasmus Medical Center	Bas Oude Munnink et al	https://www.gisaid.org	?	?	6/6/2020
Netherlands/NA_617/2020	ncov	EPI_ISL_460780	?	3/20/2020	Europe	Netherlands	Netherlands		Europe	Netherlands	Netherlands	genome	29775	Human	?	?	B.1	GH	Dutch COVID-19 response team	Erasmus Medical Center	Bas Oude Munnink et al	https://www.gisaid.org	?	?	6/6/2020
Netherlands/NA_618/2020	ncov	EPI_ISL_460781	?	3/20/2020	Europe	Netherlands	Netherlands		Europe	Netherlands	Netherlands	genome	29775	Human	?	?	B.1.1	GR	Dutch COVID-19 response team	Erasmus Medical Center	Bas Oude Munnink et al	https://www.gisaid.org	?	?	6/6/2020
Netherlands/NA_619/2020	ncov	EPI_ISL_460782	?	3/24/2020	Europe	Netherlands	Netherlands		Europe	Netherlands	Netherlands	genome	29775	Human	?	?	B.1.8	G	Dutch COVID-19 response team	Erasmus Medical Center	Bas Oude Munnink et al	https://www.gisaid.org	?	?	6/6/2020
Netherlands/NA_62/2020	ncov	EPI_ISL_422823	?	3/9/2020	Europe	Netherlands	Netherlands		Europe	Netherlands	Netherlands	genome	29775	Human	?	?	B.1.1	GR	Dutch COVID-19 response team	Erasmus Medical Center	Bas Oude Munnink et al	https://www.gisaid.org	?	?	4/11/2020
Netherlands/NA_620/2020	ncov	EPI_ISL_460783	?	3/26/2020	Europe	Netherlands	Netherlands		Europe	Netherlands	Netherlands	genome	29775	Human	?	?	B.2	V	Dutch COVID-19 response team	Erasmus Medical Center	Bas Oude Munnink et al	https://www.gisaid.org	?	?	6/6/2020
Netherlands/NA_621/2020	ncov	EPI_ISL_460784	?	3/26/2020	Europe	Netherlands	Netherlands		Europe	Netherlands	Netherlands	genome	29775	Human	?	?	B.1	GH	Dutch COVID-19 response team	Erasmus Medical Center	Bas Oude Munnink et al	https://www.gisaid.org	?	?	6/6/2020
Netherlands/NA_622/2020	ncov	EPI_ISL_460785	?	4/21/2020	Europe	Netherlands	Netherlands		Europe	Netherlands	Netherlands	genome	29775	Human	?	?	B.1	G	Dutch COVID-19 response team	Erasmus Medical Center	Bas Oude Munnink et al	https://www.gisaid.org	?	?	6/6/2020
Netherlands/NA_623/2020	ncov	EPI_ISL_460786	?	4/22/2020	Europe	Netherlands	Netherlands		Europe	Netherlands	Netherlands	genome	29775	Human	?	?	B.1.5	G	Dutch COVID-19 response team	Erasmus Medical Center	Bas Oude Munnink et al	https://www.gisaid.org	?	?	6/6/2020
Netherlands/NA_624/2020	ncov	EPI_ISL_460787	?	4/24/2020	Europe	Netherlands	Netherlands		Europe	Netherlands	Netherlands	genome	29775	Human	?	?	B.1	GH	Dutch COVID-19 response team	Erasmus Medical Center	Bas Oude Munnink et al	https://www.gisaid.org	?	?	6/6/2020
Netherlands/NA_625/2020	ncov	EPI_ISL_460788	?	4/27/2020	Europe	Netherlands	Netherlands		Europe	Netherlands	Netherlands	genome	29775	Human	?	?	B.1	G	Dutch COVID-19 response team	Erasmus Medical Center	Bas Oude Munnink et al	https://www.gisaid.org	?	?	6/6/2020
Netherlands/NA_626/2020	ncov	EPI_ISL_461061	?	3/28/2020	Europe	Netherlands	Netherlands		Europe	Netherlands	Netherlands	genome	29775	Human	?	?	B.1.1	GR	Dutch COVID-19 response team	Erasmus Medical Center	Bas Oude Munnink et al	https://www.gisaid.org	?	?	6/6/2020
Netherlands/NA_627/2020	ncov	EPI_ISL_461062	?	3/25/2020	Europe	Netherlands	Netherlands		Europe	Netherlands	Netherlands	genome	29775	Human	?	?	B.1.8	G	Dutch COVID-19 response team	Erasmus Medical Center	Bas Oude Munnink et al	https://www.gisaid.org	?	?	6/6/2020
Netherlands/NA_628/2020	ncov	EPI_ISL_461063	?	3/25/2020	Europe	Netherlands	Netherlands		Europe	Netherlands	Netherlands	genome	29775	Human	?	?	B.1.8	G	Dutch COVID-19 response team	Erasmus Medical Center	Bas Oude Munnink et al	https://www.gisaid.org	?	?	6/6/2020
Netherlands/NA_629/2020	ncov	EPI_ISL_461064	?	3/24/2020	Europe	Netherlands	Netherlands		Europe	Netherlands	Netherlands	genome	29772	Human	?	?	B	L	Dutch COVID-19 response team	Erasmus Medical Center	Bas Oude Munnink et al	https://www.gisaid.org	?	?	6/6/2020
Netherlands/NA_63/2020	ncov	EPI_ISL_422824	?	3/9/2020	Europe	Netherlands	Netherlands		Europe	Netherlands	Netherlands	genome	29772	Human	?	?	B	L	Dutch COVID-19 response team	Erasmus Medical Center	Bas Oude Munnink et al	https://www.gisaid.org	?	?	4/11/2020
Netherlands/NA_630/2020	ncov	EPI_ISL_461065	?	3/29/2020	Europe	Netherlands	Netherlands		Europe	Netherlands	Netherlands	genome	29775	Human	?	?	B.1	G	Dutch COVID-19 response team	Erasmus Medical Center	Bas Oude Munnink et al	https://www.gisaid.org	?	?	6/6/2020
Netherlands/NA_631/2020	ncov	EPI_ISL_461066	?	3/27/2020	Europe	Netherlands	Netherlands		Europe	Netherlands	Netherlands	genome	29775	Human	?	?	B.1.1	GR	Dutch COVID-19 response team	Erasmus Medical Center	Bas Oude Munnink et al	https://www.gisaid.org	?	?	6/6/2020
Netherlands/NA_632/2020	ncov	EPI_ISL_461067	?	4/4/2020	Europe	Netherlands	Netherlands		Europe	Netherlands	Netherlands	genome	29775	Human	?	?	B.1.1	GR	Dutch COVID-19 response team	Erasmus Medical Center	Bas Oude Munnink et al	https://www.gisaid.org	?	?	6/6/2020
Netherlands/NA_633/2020	ncov	EPI_ISL_461068	?	3/29/2020	Europe	Netherlands	Netherlands		Europe	Netherlands	Netherlands	genome	29775	Human	?	?	B.2	V	Dutch COVID-19 response team	Erasmus Medical Center	Bas Oude Munnink et al	https://www.gisaid.org	?	?	6/6/2020
Netherlands/NA_634/2020	ncov	EPI_ISL_461069	?	4/11/2020	Europe	Netherlands	Netherlands		Europe	Netherlands	Netherlands	genome	29775	Human	?	?	B.1	G	Dutch COVID-19 response team	Erasmus Medical Center	Bas Oude Munnink et al	https://www.gisaid.org	?	?	6/6/2020
Netherlands/NA_635/2020	ncov	EPI_ISL_461070	?	4/17/2020	Europe	Netherlands	Netherlands		Europe	Netherlands	Netherlands	genome	29775	Human	?	?	B.1	G	Dutch COVID-19 response team	Erasmus Medical Center	Bas Oude Munnink et al	https://www.gisaid.org	?	?	6/6/2020
Netherlands/NA_636/2020	ncov	EPI_ISL_461071	?	4/2/2020	Europe	Netherlands	Netherlands		Europe	Netherlands	Netherlands	genome	29775	Human	?	?	B.1	GH	Dutch COVID-19 response team	Erasmus Medical Center	Bas Oude Munnink et al	https://www.gisaid.org	?	?	6/6/2020
Netherlands/NA_637/2020	ncov	EPI_ISL_461072	?	4/8/2020	Europe	Netherlands	Netherlands		Europe	Netherlands	Netherlands	genome	29775	Human	?	?	B.1.22	GH	Dutch COVID-19 response team	Erasmus Medical Center	Bas Oude Munnink et al	https://www.gisaid.org	?	?	6/6/2020
Netherlands/NA_638/2020	ncov	EPI_ISL_461073	?	4/16/2020	Europe	Netherlands	Netherlands		Europe	Netherlands	Netherlands	genome	29775	Human	?	?	B.1.22	GH	Dutch COVID-19 response team	Erasmus Medical Center	Bas Oude Munnink et al	https://www.gisaid.org	?	?	6/6/2020
Netherlands/NA_639/2020	ncov	EPI_ISL_461074	?	4/30/2020	Europe	Netherlands	Netherlands		Europe	Netherlands	Netherlands	genome	29775	Human	?	?	B.1.8	G	Dutch COVID-19 response team	Erasmus Medical Center	Bas Oude Munnink et al	https://www.gisaid.org	?	?	6/6/2020
Netherlands/NA_64/2020	ncov	EPI_ISL_422825	?	3/3/2020	Europe	Netherlands	Netherlands		Europe	Netherlands	Netherlands	genome	29775	Human	?	?	B.1.1	GR	Dutch COVID-19 response team	Erasmus Medical Center	Bas Oude Munnink et al	https://www.gisaid.org	?	?	4/11/2020
Netherlands/NA_640/2020	ncov	EPI_ISL_461075	?	5/3/2020	Europe	Netherlands	Netherlands		Europe	Netherlands	Netherlands	genome	29775	Human	?	?	B.1.1	GR	Dutch COVID-19 response team	Erasmus Medical Center	Bas Oude Munnink et al	https://www.gisaid.org	?	?	6/6/2020
Netherlands/NA_641/2020	ncov	EPI_ISL_461076	?	3/31/2020	Europe	Netherlands	Netherlands		Europe	Netherlands	Netherlands	genome	29775	Human	?	?	B.1.8	G	Dutch COVID-19 response team	Erasmus Medical Center	Bas Oude Munnink et al	https://www.gisaid.org	?	?	6/6/2020
Netherlands/NA_642/2020	ncov	EPI_ISL_461077	?	3/31/2020	Europe	Netherlands	Netherlands		Europe	Netherlands	Netherlands	genome	29775	Human	?	?	B.1.8	G	Dutch COVID-19 response team	Erasmus Medical Center	Bas Oude Munnink et al	https://www.gisaid.org	?	?	6/6/2020
Netherlands/NA_643/2020	ncov	EPI_ISL_461078	?	3/31/2020	Europe	Netherlands	Netherlands		Europe	Netherlands	Netherlands	genome	29775	Human	?	?	B.1.8	G	Dutch COVID-19 response team	Erasmus Medical Center	Bas Oude Munnink et al	https://www.gisaid.org	?	?	6/6/2020
Netherlands/NA_644/2020	ncov	EPI_ISL_461079	?	3/31/2020	Europe	Netherlands	Netherlands		Europe	Netherlands	Netherlands	genome	29775	Human	?	?	B.1.8	G	Dutch COVID-19 response team	Erasmus Medical Center	Bas Oude Munnink et al	https://www.gisaid.org	?	?	6/6/2020
Netherlands/NA_645/2020	ncov	EPI_ISL_461080	?	3/31/2020	Europe	Netherlands	Netherlands		Europe	Netherlands	Netherlands	genome	29775	Human	?	?	B.1.8	G	Dutch COVID-19 response team	Erasmus Medical Center	Bas Oude Munnink et al	https://www.gisaid.org	?	?	6/6/2020
Netherlands/NA_646/2020	ncov	EPI_ISL_461081	?	3/31/2020	Europe	Netherlands	Netherlands		Europe	Netherlands	Netherlands	genome	29775	Human	?	?	B.1.8	G	Dutch COVID-19 response team	Erasmus Medical Center	Bas Oude Munnink et al	https://www.gisaid.org	?	?	6/6/2020
Netherlands/NA_647/2020	ncov	EPI_ISL_461082	?	3/31/2020	Europe	Netherlands	Netherlands		Europe	Netherlands	Netherlands	genome	29775	Human	?	?	B.1.8	G	Dutch COVID-19 response team	Erasmus Medical Center	Bas Oude Munnink et al	https://www.gisaid.org	?	?	6/6/2020
Netherlands/NA_648/2020	ncov	EPI_ISL_461083	?	5/7/2020	Europe	Netherlands	Netherlands		Europe	Netherlands	Netherlands	genome	29775	Human	?	?	B.1	G	Dutch COVID-19 response team	Erasmus Medical Center	Bas Oude Munnink et al	https://www.gisaid.org	?	?	6/6/2020
Netherlands/NA_649/2020	ncov	EPI_ISL_461084	?	5/7/2020	Europe	Netherlands	Netherlands		Europe	Netherlands	Netherlands	genome	29775	Human	?	?	B.1	G	Dutch COVID-19 response team	Erasmus Medical Center	Bas Oude Munnink et al	https://www.gisaid.org	?	?	6/6/2020
Netherlands/NA_65/2020	ncov	EPI_ISL_422826	?	3/9/2020	Europe	Netherlands	Netherlands		Europe	Netherlands	Netherlands	genome	29775	Human	?	?	B.2	V	Dutch COVID-19 response team	Erasmus Medical Center	Bas Oude Munnink et al	https://www.gisaid.org	?	?	4/11/2020
Netherlands/NA_650/2020	ncov	EPI_ISL_461085	?	5/7/2020	Europe	Netherlands	Netherlands		Europe	Netherlands	Netherlands	genome	29775	Human	?	?	B.1	GH	Dutch COVID-19 response team	Erasmus Medical Center	Bas Oude Munnink et al	https://www.gisaid.org	?	?	6/6/2020
Netherlands/NA_651/2020	ncov	EPI_ISL_461086	?	5/7/2020	Europe	Netherlands	Netherlands		Europe	Netherlands	Netherlands	genome	29775	Human	?	?	B.1	G	Dutch COVID-19 response team	Erasmus Medical Center	Bas Oude Munnink et al	https://www.gisaid.org	?	?	6/6/2020
Netherlands/NA_652/2020	ncov	EPI_ISL_461087	?	5/8/2020	Europe	Netherlands	Netherlands		Europe	Netherlands	Netherlands	genome	29772	Human	?	?	B	L	Dutch COVID-19 response team	Erasmus Medical Center	Bas Oude Munnink et al	https://www.gisaid.org	?	?	6/6/2020
Netherlands/NA_653/2020	ncov	EPI_ISL_461088	?	2020	Europe	Netherlands	Netherlands		Europe	Netherlands	Netherlands	genome	29775	Human	?	?	B.1	GH	Dutch COVID-19 response team	Erasmus Medical Center	Bas Oude Munnink et al	https://www.gisaid.org	?	?	6/6/2020
Netherlands/NA_654/2020	ncov	EPI_ISL_461089	?	2020	Europe	Netherlands	Netherlands		Europe	Netherlands	Netherlands	genome	29775	Human	?	?	B.1.22	GH	Dutch COVID-19 response team	Erasmus Medical Center	Bas Oude Munnink et al	https://www.gisaid.org	?	?	6/6/2020
Netherlands/NA_655/2020	ncov	EPI_ISL_461090	?	2020	Europe	Netherlands	Netherlands		Europe	Netherlands	Netherlands	genome	29775	Human	?	?	B.2.2	V	Dutch COVID-19 response team	Erasmus Medical Center	Bas Oude Munnink et al	https://www.gisaid.org	?	?	6/6/2020
Netherlands/NA_656/2020	ncov	EPI_ISL_461091	?	2020	Europe	Netherlands	Netherlands		Europe	Netherlands	Netherlands	genome	29775	Human	?	?	B.1.22	GH	Dutch COVID-19 response team	Erasmus Medical Center	Bas Oude Munnink et al	https://www.gisaid.org	?	?	6/6/2020
Netherlands/NA_657/2020	ncov	EPI_ISL_461092	?	2020	Europe	Netherlands	Netherlands		Europe	Netherlands	Netherlands	genome	29775	Human	?	?	B.1.22	GH	Dutch COVID-19 response team	Erasmus Medical Center	Bas Oude Munnink et al	https://www.gisaid.org	?	?	6/6/2020
Netherlands/NA_658/2020	ncov	EPI_ISL_461093	?	2020	Europe	Netherlands	Netherlands		Europe	Netherlands	Netherlands	genome	29775	Human	?	?	B.1.22	GH	Dutch COVID-19 response team	Erasmus Medical Center	Bas Oude Munnink et al	https://www.gisaid.org	?	?	6/6/2020
Netherlands/NA_659/2020	ncov	EPI_ISL_461094	?	2020	Europe	Netherlands	Netherlands		Europe	Netherlands	Netherlands	genome	29775	Human	?	?	B.1.22	GH	Dutch COVID-19 response team	Erasmus Medical Center	Bas Oude Munnink et al	https://www.gisaid.org	?	?	6/6/2020
Netherlands/NA_660/2020	ncov	EPI_ISL_461095	?	2020	Europe	Netherlands	Netherlands		Europe	Netherlands	Netherlands	genome	29775	Human	?	?	B.1.22	GH	Dutch COVID-19 response team	Erasmus Medical Center	Bas Oude Munnink et al	https://www.gisaid.org	?	?	6/6/2020
Netherlands/NA_661/2020	ncov	EPI_ISL_461096	?	2020	Europe	Netherlands	Netherlands		Europe	Netherlands	Netherlands	genome	29773	Human	?	?	B.1.22	GH	Dutch COVID-19 response team	Erasmus Medical Center	Bas Oude Munnink et al	https://www.gisaid.org	?	?	6/6/2020
Netherlands/NA_662/2020	ncov	EPI_ISL_461097	?	2020	Europe	Netherlands	Netherlands		Europe	Netherlands	Netherlands	genome	29775	Human	?	?	B.1.22	GH	Dutch COVID-19 response team	Erasmus Medical Center	Bas Oude Munnink et al	https://www.gisaid.org	?	?	6/6/2020
Netherlands/NA_663/2020	ncov	EPI_ISL_461098	?	2020	Europe	Netherlands	Netherlands		Europe	Netherlands	Netherlands	genome	29775	Human	?	?	B.1.22	GH	Dutch COVID-19 response team	Erasmus Medical Center	Bas Oude Munnink et al	https://www.gisaid.org	?	?	6/6/2020
Netherlands/NA_664/2020	ncov	EPI_ISL_461099	?	2020	Europe	Netherlands	Netherlands		Europe	Netherlands	Netherlands	genome	29775	Human	?	?	B.1.22	GH	Dutch COVID-19 response team	Erasmus Medical Center	Bas Oude Munnink et al	https://www.gisaid.org	?	?	6/6/2020
Netherlands/NA_665/2020	ncov	EPI_ISL_461100	?	2020	Europe	Netherlands	Netherlands		Europe	Netherlands	Netherlands	genome	29775	Human	?	?	B.1.22	GH	Dutch COVID-19 response team	Erasmus Medical Center	Bas Oude Munnink et al	https://www.gisaid.org	?	?	6/6/2020
Netherlands/NA_666/2020	ncov	EPI_ISL_461101	?	2/29/2020	Europe	Netherlands	Netherlands		Europe	Netherlands	Netherlands	genome	29772	Human	?	?	B	L	Dutch COVID-19 response team	Erasmus Medical Center	Bas Oude Munnink et al	https://www.gisaid.org	?	?	6/6/2020
Netherlands/NA_667/2020	ncov	EPI_ISL_461102	?	3/8/2020	Europe	Netherlands	Netherlands		Europe	Netherlands	Netherlands	genome	29772	Human	?	?	B	L	Dutch COVID-19 response team	Erasmus Medical Center	Bas Oude Munnink et al	https://www.gisaid.org	?	?	6/6/2020
Netherlands/NA_668/2020	ncov	EPI_ISL_461103	?	3/10/2020	Europe	Netherlands	Netherlands		Europe	Netherlands	Netherlands	genome	29772	Human	?	?	B	L	Dutch COVID-19 response team	Erasmus Medical Center	Bas Oude Munnink et al	https://www.gisaid.org	?	?	6/6/2020
Netherlands/NA_669/2020	ncov	EPI_ISL_461104	?	3/9/2020	Europe	Netherlands	Netherlands		Europe	Netherlands	Netherlands	genome	29772	Human	?	?	B	L	Dutch COVID-19 response team	Erasmus Medical Center	Bas Oude Munnink et al	https://www.gisaid.org	?	?	6/6/2020
Netherlands/NA_67/2020	ncov	EPI_ISL_422827	?	3/9/2020	Europe	Netherlands	Netherlands		Europe	Netherlands	Netherlands	genome	29772	Human	?	?	B	L	Dutch COVID-19 response team	Erasmus Medical Center	Bas Oude Munnink et al	https://www.gisaid.org	?	?	4/11/2020
Netherlands/NA_670/2020	ncov	EPI_ISL_461105	?	3/9/2020	Europe	Netherlands	Netherlands		Europe	Netherlands	Netherlands	genome	29775	Human	?	?	B.2	V	Dutch COVID-19 response team	Erasmus Medical Center	Bas Oude Munnink et al	https://www.gisaid.org	?	?	6/6/2020
Netherlands/NA_671/2020	ncov	EPI_ISL_461106	?	3/9/2020	Europe	Netherlands	Netherlands		Europe	Netherlands	Netherlands	genome	29772	Human	?	?	B	L	Dutch COVID-19 response team	Erasmus Medical Center	Bas Oude Munnink et al	https://www.gisaid.org	?	?	6/6/2020
Netherlands/NA_672/2020	ncov	EPI_ISL_461107	?	3/10/2020	Europe	Netherlands	Netherlands		Europe	Netherlands	Netherlands	genome	29772	Human	?	?	B	L	Dutch COVID-19 response team	Erasmus Medical Center	Bas Oude Munnink et al	https://www.gisaid.org	?	?	6/6/2020
Netherlands/NA_673/2020	ncov	EPI_ISL_461108	?	3/10/2020	Europe	Netherlands	Netherlands		Europe	Netherlands	Netherlands	genome	29775	Human	?	?	A.2	S	Dutch COVID-19 response team	Erasmus Medical Center	Bas Oude Munnink et al	https://www.gisaid.org	?	?	6/6/2020
Netherlands/NA_674/2020	ncov	EPI_ISL_461109	?	3/10/2020	Europe	Netherlands	Netherlands		Europe	Netherlands	Netherlands	genome	29772	Human	?	?	B	L	Dutch COVID-19 response team	Erasmus Medical Center	Bas Oude Munnink et al	https://www.gisaid.org	?	?	6/6/2020
Netherlands/NA_675/2020	ncov	EPI_ISL_461110	?	3/10/2020	Europe	Netherlands	Netherlands		Europe	Netherlands	Netherlands	genome	29775	Human	?	?	B.1.8	G	Dutch COVID-19 response team	Erasmus Medical Center	Bas Oude Munnink et al	https://www.gisaid.org	?	?	6/6/2020
Netherlands/NA_676/2020	ncov	EPI_ISL_461111	?	3/10/2020	Europe	Netherlands	Netherlands		Europe	Netherlands	Netherlands	genome	29775	Human	?	?	B.2	V	Dutch COVID-19 response team	Erasmus Medical Center	Bas Oude Munnink et al	https://www.gisaid.org	?	?	6/6/2020
Netherlands/NA_677/2020	ncov	EPI_ISL_461112	?	2020	Europe	Netherlands	Netherlands		Europe	Netherlands	Netherlands	genome	29775	Human	?	?	B.1.22	GH	Dutch COVID-19 response team	Erasmus Medical Center	Bas Oude Munnink et al	https://www.gisaid.org	?	?	6/6/2020
Netherlands/NA_678/2020	ncov	EPI_ISL_461113	?	3/2/2020	Europe	Netherlands	Netherlands		Europe	Netherlands	Netherlands	genome	29775	Human	?	?	B.1.1	GR	Dutch COVID-19 response team	Erasmus Medical Center	Bas Oude Munnink et al	https://www.gisaid.org	?	?	6/6/2020
Netherlands/NA_679/2020	ncov	EPI_ISL_461114	?	3/3/2020	Europe	Netherlands	Netherlands		Europe	Netherlands	Netherlands	genome	29775	Human	?	?	B.1.1	GR	Dutch COVID-19 response team	Erasmus Medical Center	Bas Oude Munnink et al	https://www.gisaid.org	?	?	6/6/2020
Netherlands/NA_68/2020	ncov	EPI_ISL_422828	?	3/9/2020	Europe	Netherlands	Netherlands		Europe	Netherlands	Netherlands	genome	29772	Human	?	?	B	O	Dutch COVID-19 response team	Erasmus Medical Center	Bas Oude Munnink et al	https://www.gisaid.org	?	?	4/11/2020
Netherlands/NA_680/2020	ncov	EPI_ISL_461115	?	3/13/2020	Europe	Netherlands	Netherlands		Europe	Netherlands	Netherlands	genome	29775	Human	?	?	B.2	V	Dutch COVID-19 response team	Erasmus Medical Center	Bas Oude Munnink et al	https://www.gisaid.org	?	?	6/6/2020
Netherlands/NA_681/2020	ncov	EPI_ISL_461116	?	3/16/2020	Europe	Netherlands	Netherlands		Europe	Netherlands	Netherlands	genome	29775	Human	?	?	B.1	GH	Dutch COVID-19 response team	Erasmus Medical Center	Bas Oude Munnink et al	https://www.gisaid.org	?	?	6/6/2020
Netherlands/NA_682/2020	ncov	EPI_ISL_461117	?	3/24/2020	Europe	Netherlands	Netherlands		Europe	Netherlands	Netherlands	genome	29775	Human	?	?	B.1	G	Dutch COVID-19 response team	Erasmus Medical Center	Bas Oude Munnink et al	https://www.gisaid.org	?	?	6/6/2020
Netherlands/NA_683/2020	ncov	EPI_ISL_461118	?	3/26/2020	Europe	Netherlands	Netherlands		Europe	Netherlands	Netherlands	genome	29775	Human	?	?	B.3	L	Dutch COVID-19 response team	Erasmus Medical Center	Bas Oude Munnink et al	https://www.gisaid.org	?	?	6/6/2020
Netherlands/NA_684/2020	ncov	EPI_ISL_461119	?	4/10/2020	Europe	Netherlands	Netherlands		Europe	Netherlands	Netherlands	genome	29775	Human	?	?	B.1.22	GH	Dutch COVID-19 response team	Erasmus Medical Center	Bas Oude Munnink et al	https://www.gisaid.org	?	?	6/6/2020
Netherlands/NA_685/2020	ncov	EPI_ISL_461120	?	4/5/2020	Europe	Netherlands	Netherlands		Europe	Netherlands	Netherlands	genome	29775	Human	?	?	B.1.22	GH	Dutch COVID-19 response team	Erasmus Medical Center	Bas Oude Munnink et al	https://www.gisaid.org	?	?	6/6/2020
Netherlands/NA_686/2020	ncov	EPI_ISL_461121	?	4/8/2020	Europe	Netherlands	Netherlands		Europe	Netherlands	Netherlands	genome	29775	Human	?	?	B.1	G	Dutch COVID-19 response team	Erasmus Medical Center	Bas Oude Munnink et al	https://www.gisaid.org	?	?	6/6/2020
Netherlands/NA_687/2020	ncov	EPI_ISL_461122	?	4/7/2020	Europe	Netherlands	Netherlands		Europe	Netherlands	Netherlands	genome	29775	Human	?	?	B.1.22	GH	Dutch COVID-19 response team	Erasmus Medical Center	Bas Oude Munnink et al	https://www.gisaid.org	?	?	6/6/2020
Netherlands/NA_688/2020	ncov	EPI_ISL_461123	?	3/30/2020	Europe	Netherlands	Netherlands		Europe	Netherlands	Netherlands	genome	29775	Human	?	?	B.1	G	Dutch COVID-19 response team	Erasmus Medical Center	Bas Oude Munnink et al	https://www.gisaid.org	?	?	6/6/2020
Netherlands/NA_689/2020	ncov	EPI_ISL_461124	?	4/13/2020	Europe	Netherlands	Netherlands		Europe	Netherlands	Netherlands	genome	29775	Human	?	?	B.2	V	Dutch COVID-19 response team	Erasmus Medical Center	Bas Oude Munnink et al	https://www.gisaid.org	?	?	6/6/2020
Netherlands/NA_69/2020	ncov	EPI_ISL_422829	?	3/9/2020	Europe	Netherlands	Netherlands		Europe	Netherlands	Netherlands	genome	29775	Human	?	?	B.2	V	Dutch COVID-19 response team	Erasmus Medical Center	Bas Oude Munnink et al	https://www.gisaid.org	?	?	4/11/2020
Netherlands/NA_690/2020	ncov	EPI_ISL_461125	?	3/26/2020	Europe	Netherlands	Netherlands		Europe	Netherlands	Netherlands	genome	29775	Human	?	?	B.1	GH	Dutch COVID-19 response team	Erasmus Medical Center	Bas Oude Munnink et al	https://www.gisaid.org	?	?	6/6/2020
Netherlands/NA_691/2020	ncov	EPI_ISL_461126	?	3/26/2020	Europe	Netherlands	Netherlands		Europe	Netherlands	Netherlands	genome	29775	Human	?	?	B.1.5	G	Dutch COVID-19 response team	Erasmus Medical Center	Bas Oude Munnink et al	https://www.gisaid.org	?	?	6/6/2020
Netherlands/NA_692/2020	ncov	EPI_ISL_461127	?	3/29/2020	Europe	Netherlands	Netherlands		Europe	Netherlands	Netherlands	genome	29775	Human	?	?	B.1.1	GR	Dutch COVID-19 response team	Erasmus Medical Center	Bas Oude Munnink et al	https://www.gisaid.org	?	?	6/6/2020
Netherlands/NA_693/2020	ncov	EPI_ISL_461128	?	3/31/2020	Europe	Netherlands	Netherlands		Europe	Netherlands	Netherlands	genome	29775	Human	?	?	B.1	G	Dutch COVID-19 response team	Erasmus Medical Center	Bas Oude Munnink et al	https://www.gisaid.org	?	?	6/6/2020
Netherlands/NA_694/2020	ncov	EPI_ISL_461129	?	4/3/2020	Europe	Netherlands	Netherlands		Europe	Netherlands	Netherlands	genome	29775	Human	?	?	B.2	V	Dutch COVID-19 response team	Erasmus Medical Center	Bas Oude Munnink et al	https://www.gisaid.org	?	?	6/6/2020
Netherlands/NA_695/2020	ncov	EPI_ISL_461130	?	4/3/2020	Europe	Netherlands	Netherlands		Europe	Netherlands	Netherlands	genome	29775	Human	?	?	B.1.8	G	Dutch COVID-19 response team	Erasmus Medical Center	Bas Oude Munnink et al	https://www.gisaid.org	?	?	6/6/2020
Netherlands/NA_696/2020	ncov	EPI_ISL_461131	?	4/5/2020	Europe	Netherlands	Netherlands		Europe	Netherlands	Netherlands	genome	29775	Human	?	?	B.1	G	Dutch COVID-19 response team	Erasmus Medical Center	Bas Oude Munnink et al	https://www.gisaid.org	?	?	6/6/2020
Netherlands/NA_697/2020	ncov	EPI_ISL_461132	?	4/6/2020	Europe	Netherlands	Netherlands		Europe	Netherlands	Netherlands	genome	29775	Human	?	?	B.1	GH	Dutch COVID-19 response team	Erasmus Medical Center	Bas Oude Munnink et al	https://www.gisaid.org	?	?	6/6/2020
Netherlands/NA_698/2020	ncov	EPI_ISL_461133	?	4/16/2020	Europe	Netherlands	Netherlands		Europe	Netherlands	Netherlands	genome	29775	Human	?	?	B.1	GH	Dutch COVID-19 response team	Erasmus Medical Center	Bas Oude Munnink et al	https://www.gisaid.org	?	?	6/6/2020
Netherlands/NA_699/2020	ncov	EPI_ISL_461134	?	4/16/2020	Europe	Netherlands	Netherlands		Europe	Netherlands	Netherlands	genome	29775	Human	?	?	B.1	G	Dutch COVID-19 response team	Erasmus Medical Center	Bas Oude Munnink et al	https://www.gisaid.org	?	?	6/6/2020
Netherlands/NA_7/2020	ncov	EPI_ISL_415496	?	3/9/2020	Europe	Netherlands	Netherlands		Europe	Netherlands	Netherlands	genome	29786	Human	?	?	B.1.1	GR	Dutch COVID-19 response team	Erasmus Medical Center	David Nieuwenhuijse et al	https://www.gisaid.org	Rapid SARS-CoV-2 whole genome sequencing for informed public health decision making in the Netherlands	https://dx.doi.org/10.1101/2020.04.21.050633	3/17/2020
Netherlands/NA_70/2020	ncov	EPI_ISL_422830	?	3/9/2020	Europe	Netherlands	Netherlands		Europe	Netherlands	Netherlands	genome	29772	Human	?	?	B	L	Dutch COVID-19 response team	Erasmus Medical Center	Bas Oude Munnink et al	https://www.gisaid.org	?	?	4/11/2020
Netherlands/NA_700/2020	ncov	EPI_ISL_461135	?	4/17/2020	Europe	Netherlands	Netherlands		Europe	Netherlands	Netherlands	genome	29775	Human	?	?	B.1.1	GR	Dutch COVID-19 response team	Erasmus Medical Center	Bas Oude Munnink et al	https://www.gisaid.org	?	?	6/6/2020
Netherlands/NA_701/2020	ncov	EPI_ISL_461136	?	4/17/2020	Europe	Netherlands	Netherlands		Europe	Netherlands	Netherlands	genome	29775	Human	?	?	B.1.1	GR	Dutch COVID-19 response team	Erasmus Medical Center	Bas Oude Munnink et al	https://www.gisaid.org	?	?	6/6/2020
Netherlands/NA_702/2020	ncov	EPI_ISL_461137	?	4/19/2020	Europe	Netherlands	Netherlands		Europe	Netherlands	Netherlands	genome	29775	Human	?	?	B.1.5	G	Dutch COVID-19 response team	Erasmus Medical Center	Bas Oude Munnink et al	https://www.gisaid.org	?	?	6/6/2020
Netherlands/NA_703/2020	ncov	EPI_ISL_461138	?	4/19/2020	Europe	Netherlands	Netherlands		Europe	Netherlands	Netherlands	genome	29760	Human	?	?	B.1	G	Dutch COVID-19 response team	Erasmus Medical Center	Bas Oude Munnink et al	https://www.gisaid.org	?	?	6/6/2020
Netherlands/NA_704/2020	ncov	EPI_ISL_461139	?	4/20/2020	Europe	Netherlands	Netherlands		Europe	Netherlands	Netherlands	genome	29775	Human	?	?	B.1	GH	Dutch COVID-19 response team	Erasmus Medical Center	Bas Oude Munnink et al	https://www.gisaid.org	?	?	6/6/2020
Netherlands/NA_705/2020	ncov	EPI_ISL_461140	?	4/24/2020	Europe	Netherlands	Netherlands		Europe	Netherlands	Netherlands	genome	29775	Human	?	?	B.1.8	G	Dutch COVID-19 response team	Erasmus Medical Center	Bas Oude Munnink et al	https://www.gisaid.org	?	?	6/6/2020
Netherlands/NA_706/2020	ncov	EPI_ISL_461141	?	4/28/2020	Europe	Netherlands	Netherlands		Europe	Netherlands	Netherlands	genome	29775	Human	?	?	B.1.5	G	Dutch COVID-19 response team	Erasmus Medical Center	Bas Oude Munnink et al	https://www.gisaid.org	?	?	6/6/2020
Netherlands/NA_707/2020	ncov	EPI_ISL_461142	?	4/30/2020	Europe	Netherlands	Netherlands		Europe	Netherlands	Netherlands	genome	29775	Human	?	?	B.1.8	G	Dutch COVID-19 response team	Erasmus Medical Center	Bas Oude Munnink et al	https://www.gisaid.org	?	?	6/6/2020
Netherlands/NA_708/2020	ncov	EPI_ISL_461143	?	5/7/2020	Europe	Netherlands	Netherlands		Europe	Netherlands	Netherlands	genome	29775	Human	?	?	B.1	GH	Dutch COVID-19 response team	Erasmus Medical Center	Bas Oude Munnink et al	https://www.gisaid.org	?	?	6/6/2020
Netherlands/NA_709/2020	ncov	EPI_ISL_461144	?	5/12/2020	Europe	Netherlands	Netherlands		Europe	Netherlands	Netherlands	genome	29775	Human	?	?	B.1.1.10	GR	Dutch COVID-19 response team	Erasmus Medical Center	Bas Oude Munnink et al	https://www.gisaid.org	?	?	6/6/2020
Netherlands/NA_71/2020	ncov	EPI_ISL_422831	?	3/10/2020	Europe	Netherlands	Netherlands		Europe	Netherlands	Netherlands	genome	29772	Human	?	?	B	L	Dutch COVID-19 response team	Erasmus Medical Center	Bas Oude Munnink et al	https://www.gisaid.org	?	?	4/11/2020
Netherlands/NA_710/2020	ncov	EPI_ISL_461145	?	5/13/2020	Europe	Netherlands	Netherlands		Europe	Netherlands	Netherlands	genome	29775	Human	?	?	B.1	G	Dutch COVID-19 response team	Erasmus Medical Center	Bas Oude Munnink et al	https://www.gisaid.org	?	?	6/6/2020
Netherlands/NA_72/2020	ncov	EPI_ISL_422832	?	3/10/2020	Europe	Netherlands	Netherlands		Europe	Netherlands	Netherlands	genome	29775	Human	?	?	B.2	V	Dutch COVID-19 response team	Erasmus Medical Center	Bas Oude Munnink et al	https://www.gisaid.org	?	?	4/11/2020
Netherlands/NA_73/2020	ncov	EPI_ISL_422833	?	3/10/2020	Europe	Netherlands	Netherlands		Europe	Netherlands	Netherlands	genome	29775	Human	?	?	B.2	V	Dutch COVID-19 response team	Erasmus Medical Center	Bas Oude Munnink et al	https://www.gisaid.org	?	?	4/11/2020
Netherlands/NA_74/2020	ncov	EPI_ISL_422834	?	3/10/2020	Europe	Netherlands	Netherlands		Europe	Netherlands	Netherlands	genome	29775	Human	?	?	B.2	V	Dutch COVID-19 response team	Erasmus Medical Center	Bas Oude Munnink et al	https://www.gisaid.org	?	?	4/11/2020
Netherlands/NA_75/2020	ncov	EPI_ISL_422835	?	3/10/2020	Europe	Netherlands	Netherlands		Europe	Netherlands	Netherlands	genome	29772	Human	?	?	B	L	Dutch COVID-19 response team	Erasmus Medical Center	Bas Oude Munnink et al	https://www.gisaid.org	?	?	4/11/2020
Netherlands/NA_76/2020	ncov	EPI_ISL_422836	?	3/8/2020	Europe	Netherlands	Netherlands		Europe	Netherlands	Netherlands	genome	29772	Human	?	?	B	L	Dutch COVID-19 response team	Erasmus Medical Center	Bas Oude Munnink et al	https://www.gisaid.org	?	?	4/11/2020
Netherlands/NA_77/2020	ncov	EPI_ISL_422837	?	3/9/2020	Europe	Netherlands	Netherlands		Europe	Netherlands	Netherlands	genome	29772	Human	?	?	B	L	Dutch COVID-19 response team	Erasmus Medical Center	Bas Oude Munnink et al	https://www.gisaid.org	?	?	4/11/2020
Netherlands/NA_78/2020	ncov	EPI_ISL_422838	?	3/9/2020	Europe	Netherlands	Netherlands		Europe	Netherlands	Netherlands	genome	29775	Human	?	?	B.1.1	GR	Dutch COVID-19 response team	Erasmus Medical Center	Bas Oude Munnink et al	https://www.gisaid.org	?	?	4/11/2020
Netherlands/NA_79/2020	ncov	EPI_ISL_422839	?	3/10/2020	Europe	Netherlands	Netherlands		Europe	Netherlands	Netherlands	genome	29775	Human	?	?	B.2	V	Dutch COVID-19 response team	Erasmus Medical Center	Bas Oude Munnink et al	https://www.gisaid.org	?	?	4/11/2020
Netherlands/NA_8/2020	ncov	EPI_ISL_415497	?	3/9/2020	Europe	Netherlands	Netherlands		Europe	Netherlands	Netherlands	genome	29786	Human	?	?	B.1.1	GR	Dutch COVID-19 response team	Erasmus Medical Center	David Nieuwenhuijse et al	https://www.gisaid.org	Rapid SARS-CoV-2 whole genome sequencing for informed public health decision making in the Netherlands	https://dx.doi.org/10.1101/2020.04.21.050633	3/17/2020
Netherlands/NA_80/2020	ncov	EPI_ISL_422840	?	3/11/2020	Europe	Netherlands	Netherlands		Europe	Netherlands	Netherlands	genome	29772	Human	?	?	B	L	Dutch COVID-19 response team	Erasmus Medical Center	Bas Oude Munnink et al	https://www.gisaid.org	?	?	4/11/2020
Netherlands/NA_81/2020	ncov	EPI_ISL_422841	?	3/11/2020	Europe	Netherlands	Netherlands		Europe	Netherlands	Netherlands	genome	29772	Human	?	?	B	L	Dutch COVID-19 response team	Erasmus Medical Center	Bas Oude Munnink et al	https://www.gisaid.org	?	?	4/11/2020
Netherlands/NA_82/2020	ncov	EPI_ISL_422842	?	3/11/2020	Europe	Netherlands	Netherlands		Europe	Netherlands	Netherlands	genome	29772	Human	?	?	B	L	Dutch COVID-19 response team	Erasmus Medical Center	Bas Oude Munnink et al	https://www.gisaid.org	?	?	4/11/2020
Netherlands/NA_83/2020	ncov	EPI_ISL_422843	?	3/11/2020	Europe	Netherlands	Netherlands		Europe	Netherlands	Netherlands	genome	29772	Human	?	?	B	L	Dutch COVID-19 response team	Erasmus Medical Center	Bas Oude Munnink et al	https://www.gisaid.org	?	?	4/11/2020
Netherlands/NA_84/2020	ncov	EPI_ISL_422844	?	3/12/2020	Europe	Netherlands	Netherlands		Europe	Netherlands	Netherlands	genome	29772	Human	?	?	B	L	Dutch COVID-19 response team	Erasmus Medical Center	Bas Oude Munnink et al	https://www.gisaid.org	?	?	4/11/2020
Netherlands/NA_85/2020	ncov	EPI_ISL_422845	?	3/12/2020	Europe	Netherlands	Netherlands		Europe	Netherlands	Netherlands	genome	29775	Human	?	?	B.2	V	Dutch COVID-19 response team	Erasmus Medical Center	Bas Oude Munnink et al	https://www.gisaid.org	?	?	4/11/2020
Netherlands/NA_86/2020	ncov	EPI_ISL_422846	?	3/16/2020	Europe	Netherlands	Netherlands		Europe	Netherlands	Netherlands	genome	29772	Human	?	?	B	L	Dutch COVID-19 response team	Erasmus Medical Center	Bas Oude Munnink et al	https://www.gisaid.org	?	?	4/11/2020
Netherlands/NA_87/2020	ncov	EPI_ISL_422847	?	3/16/2020	Europe	Netherlands	Netherlands		Europe	Netherlands	Netherlands	genome	29775	Human	?	?	B.1	G	Dutch COVID-19 response team	Erasmus Medical Center	Bas Oude Munnink et al	https://www.gisaid.org	?	?	4/11/2020
Netherlands/NA_88/2020	ncov	EPI_ISL_422848	?	3/16/2020	Europe	Netherlands	Netherlands		Europe	Netherlands	Netherlands	genome	29772	Human	?	?	B	L	Dutch COVID-19 response team	Erasmus Medical Center	Bas Oude Munnink et al	https://www.gisaid.org	?	?	4/11/2020
Netherlands/NA_89/2020	ncov	EPI_ISL_422849	?	3/16/2020	Europe	Netherlands	Netherlands		Europe	Netherlands	Netherlands	genome	29775	Human	?	?	B.1.1	GR	Dutch COVID-19 response team	Erasmus Medical Center	Bas Oude Munnink et al	https://www.gisaid.org	?	?	4/11/2020
Netherlands/NA_9/2020	ncov	EPI_ISL_415498	?	3/9/2020	Europe	Netherlands	Netherlands		Europe	Netherlands	Netherlands	genome	29786	Human	?	?	B.1.1	GR	Dutch COVID-19 response team	Erasmus Medical Center	David Nieuwenhuijse et al	https://www.gisaid.org	Rapid SARS-CoV-2 whole genome sequencing for informed public health decision making in the Netherlands	https://dx.doi.org/10.1101/2020.04.21.050633	3/17/2020
Netherlands/NA_90/2020	ncov	EPI_ISL_422850	?	3/16/2020	Europe	Netherlands	Netherlands		Europe	Netherlands	Netherlands	genome	29775	Human	?	?	B	O	Dutch COVID-19 response team	Erasmus Medical Center	Bas Oude Munnink et al	https://www.gisaid.org	?	?	4/11/2020
Netherlands/NA_91/2020	ncov	EPI_ISL_422851	?	3/16/2020	Europe	Netherlands	Netherlands		Europe	Netherlands	Netherlands	genome	29775	Human	?	?	B.1	G	Dutch COVID-19 response team	Erasmus Medical Center	Bas Oude Munnink et al	https://www.gisaid.org	?	?	4/11/2020
Netherlands/NA_92/2020	ncov	EPI_ISL_422852	?	3/16/2020	Europe	Netherlands	Netherlands		Europe	Netherlands	Netherlands	genome	29775	Human	?	?	B.1.1	GR	Dutch COVID-19 response team	Erasmus Medical Center	Bas Oude Munnink et al	https://www.gisaid.org	?	?	4/11/2020
Netherlands/NA_93/2020	ncov	EPI_ISL_422853	?	3/18/2020	Europe	Netherlands	Netherlands		Europe	Netherlands	Netherlands	genome	29775	Human	?	?	B.1.8	G	Dutch COVID-19 response team	Erasmus Medical Center	Bas Oude Munnink et al	https://www.gisaid.org	?	?	4/11/2020
Netherlands/NA_94/2020	ncov	EPI_ISL_422854	?	3/18/2020	Europe	Netherlands	Netherlands		Europe	Netherlands	Netherlands	genome	29775	Human	?	?	B.1.1	GR	Dutch COVID-19 response team	Erasmus Medical Center	Bas Oude Munnink et al	https://www.gisaid.org	?	?	4/11/2020
Netherlands/NA_95/2020	ncov	EPI_ISL_422855	?	3/17/2020	Europe	Netherlands	Netherlands		Europe	Netherlands	Netherlands	genome	29775	Human	?	?	B.1.1	GR	Dutch COVID-19 response team	Erasmus Medical Center	Bas Oude Munnink et al	https://www.gisaid.org	?	?	4/11/2020
Netherlands/NA_96/2020	ncov	EPI_ISL_422856	?	3/18/2020	Europe	Netherlands	Netherlands		Europe	Netherlands	Netherlands	genome	29775	Human	?	?	B.1	GH	Dutch COVID-19 response team	Erasmus Medical Center	Bas Oude Munnink et al	https://www.gisaid.org	?	?	4/11/2020
Netherlands/NA_97/2020	ncov	EPI_ISL_422857	?	3/18/2020	Europe	Netherlands	Netherlands		Europe	Netherlands	Netherlands	genome	29772	Human	?	?	B	L	Dutch COVID-19 response team	Erasmus Medical Center	Bas Oude Munnink et al	https://www.gisaid.org	?	?	4/11/2020
Netherlands/NA_99/2020	ncov	EPI_ISL_422858	?	3/17/2020	Europe	Netherlands	Netherlands		Europe	Netherlands	Netherlands	genome	29775	Human	?	?	B.1	GH	Dutch COVID-19 response team	Erasmus Medical Center	Bas Oude Munnink et al	https://www.gisaid.org	?	?	4/11/2020
mink/Netherlands/NB01_01KS/2020	ncov	EPI_ISL_447623	?	4/29/2020	Europe	Netherlands	Netherlands		Europe	Netherlands	Netherlands	genome	29746	Mustela lutreola	?	?	B.1.8	G	unknown	Virology	van der Poel et al	https://www.gisaid.org	SARS-CoV-2 infection in farmed minks, the Netherlands, April and May 2020	https://dx.doi.org/10.2807/1560-7917.ES.2020.25.23.2001005	5/12/2020
mink/Netherlands/NB01_02KS/2020	ncov	EPI_ISL_447624	?	4/29/2020	Europe	Netherlands	Netherlands		Europe	Netherlands	Netherlands	genome	29715	Mustela lutreola	?	?	B.1.8	G	unknown	Virology	van der Poel et al	https://www.gisaid.org	SARS-CoV-2 infection in farmed minks, the Netherlands, April and May 2020	https://dx.doi.org/10.2807/1560-7917.ES.2020.25.23.2001005	5/12/2020
mink/Netherlands/NB01_03KS/2020	ncov	EPI_ISL_447625	?	4/29/2020	Europe	Netherlands	Netherlands		Europe	Netherlands	Netherlands	genome	29878	Mustela lutreola	?	?	B.1.8	G	unknown	Virology	van der Poel et al	https://www.gisaid.org	SARS-CoV-2 infection in farmed minks, the Netherlands, April and May 2020	https://dx.doi.org/10.2807/1560-7917.ES.2020.25.23.2001005	5/12/2020
mink/Netherlands/NB01_04KS/2020	ncov	EPI_ISL_447626	?	4/29/2020	Europe	Netherlands	Netherlands		Europe	Netherlands	Netherlands	genome	29879	Mustela lutreola	?	?	B.1.8	G	unknown	Virology	van der Poel et al	https://www.gisaid.org	SARS-CoV-2 infection in farmed minks, the Netherlands, April and May 2020	https://dx.doi.org/10.2807/1560-7917.ES.2020.25.23.2001005	5/12/2020
mink/Netherlands/NB02_03KS/2020	ncov	EPI_ISL_447627	?	4/29/2020	Europe	Netherlands	Netherlands		Europe	Netherlands	Netherlands	genome	29878	Mustela lutreola	?	?	B	L	unknown	Virology	van der Poel et al	https://www.gisaid.org	SARS-CoV-2 infection in farmed minks, the Netherlands, April and May 2020	https://dx.doi.org/10.2807/1560-7917.ES.2020.25.23.2001005	5/12/2020
mink/Netherlands/NB02_06KS/2020	ncov	EPI_ISL_447628	?	4/29/2020	Europe	Netherlands	Netherlands		Europe	Netherlands	Netherlands	genome	29878	Mustela lutreola	?	?	B	L	unknown	Virology	van der Poel et al	https://www.gisaid.org	SARS-CoV-2 infection in farmed minks, the Netherlands, April and May 2020	https://dx.doi.org/10.2807/1560-7917.ES.2020.25.23.2001005	5/12/2020
mink/Netherlands/NB02_07KS/2020	ncov	EPI_ISL_447629	?	4/29/2020	Europe	Netherlands	Netherlands		Europe	Netherlands	Netherlands	genome	29877	Mustela lutreola	?	?	B	L	unknown	Virology	van der Poel et al	https://www.gisaid.org	SARS-CoV-2 infection in farmed minks, the Netherlands, April and May 2020	https://dx.doi.org/10.2807/1560-7917.ES.2020.25.23.2001005	5/12/2020
mink/Netherlands/NB02_13KS/2020	ncov	EPI_ISL_447630	?	4/29/2020	Europe	Netherlands	Netherlands		Europe	Netherlands	Netherlands	genome	29871	Mustela lutreola	?	?	B	L	unknown	Virology	van der Poel et al	https://www.gisaid.org	SARS-CoV-2 infection in farmed minks, the Netherlands, April and May 2020	https://dx.doi.org/10.2807/1560-7917.ES.2020.25.23.2001005	5/12/2020
mink/Netherlands/NB02_16RS/2020	ncov	EPI_ISL_447632	?	4/28/2020	Europe	Netherlands	Netherlands		Europe	Netherlands	Netherlands	genome	29876	Mustela lutreola	?	?	B	L	unknown	Virology	Oreshkova et al	https://www.gisaid.org	SARS-CoV-2 infection in farmed minks, the Netherlands, April and May 2020	https://dx.doi.org/10.2807/1560-7917.ES.2020.25.23.2001005	5/12/2020
mink/Netherlands/NB02_index/2020	ncov	EPI_ISL_447631	?	4/25/2020	Europe	Netherlands	Netherlands		Europe	Netherlands	Netherlands	genome	29874	Mustela lutreola	?	?	B	L	unknown	Virology	Oreshkova et al	https://www.gisaid.org	SARS-CoV-2 infection in farmed minks, the Netherlands, April and May 2020	https://dx.doi.org/10.2807/1560-7917.ES.2020.25.23.2001005	5/12/2020
mink/Netherlands/NB03_index/2020	ncov	EPI_ISL_447633	?	5/6/2020	Europe	Netherlands	Netherlands		Europe	Netherlands	Netherlands	genome	29890	Mustela lutreola	?	?	B.1.8	G	unknown	Virology	Oreshkova et al	https://www.gisaid.org	SARS-CoV-2 infection in farmed minks, the Netherlands, April and May 2020	https://dx.doi.org/10.2807/1560-7917.ES.2020.25.23.2001005	5/12/2020
mink/Netherlands/NB04_index/2020	ncov	EPI_ISL_447634	?	5/6/2020	Europe	Netherlands	Netherlands		Europe	Netherlands	Netherlands	genome	29891	Mustela lutreola	?	?	B.1.8	G	unknown	Virology	Oreshkova et al	https://www.gisaid.org	SARS-CoV-2 infection in farmed minks, the Netherlands, April and May 2020	https://dx.doi.org/10.2807/1560-7917.ES.2020.25.23.2001005	5/12/2020
Netherlands/Andel_1365066/2020	ncov	EPI_ISL_413564	?	3/1/2020	Europe	Netherlands	North Brabant	Andel	Europe	Netherlands	North Brabant	genome	29783	Human	?	?	B	L	MHC West-Brabant	Erasmus Medical Center	David Nieuwenhuijse et al	https://www.gisaid.org	Rapid SARS-CoV-2 whole genome sequencing for informed public health decision making in the Netherlands	https://dx.doi.org/10.1101/2020.04.21.050633	3/7/2020
Netherlands/Berlicum_1363564/2020	ncov	EPI_ISL_413565	?	2/24/2020	Europe	Netherlands	North Brabant	Berlicum	Europe	Italy	Italy	genome	29786	Human	?	?	B.1.1	GR	Foundation Pamm	Erasmus Medical Center	David Nieuwenhuijse et al	https://www.gisaid.org	Rapid SARS-CoV-2 whole genome sequencing for informed public health decision making in the Netherlands	https://dx.doi.org/10.1101/2020.04.21.050633	3/7/2020
Netherlands/Blaricum_1364780/2020	ncov	EPI_ISL_413566	?	3/2/2020	Europe	Netherlands	North Brabant	Blaricum	Europe	Netherlands	North Brabant	genome	29786	Human	?	?	B.1	G	MHC Gooi & Vechtstreek	Erasmus Medical Center	David Nieuwenhuijse et al	https://www.gisaid.org	Rapid SARS-CoV-2 whole genome sequencing for informed public health decision making in the Netherlands	https://dx.doi.org/10.1101/2020.04.21.050633	3/7/2020
Netherlands/Eindhoven_1363782/2020	ncov	EPI_ISL_413571	?	3/2/2020	Europe	Netherlands	North Brabant	Eindhoven	Europe	Netherlands	North Brabant	genome	29786	Human	?	?	B.1.1	GR	MHC Brabant Zuidoost	Erasmus Medical Center	David Nieuwenhuijse et al	https://www.gisaid.org	Rapid SARS-CoV-2 whole genome sequencing for informed public health decision making in the Netherlands	https://dx.doi.org/10.1101/2020.04.21.050633	3/7/2020
Netherlands/Helmond_1363548/2020	ncov	EPI_ISL_413574	?	2/29/2020	Europe	Netherlands	North Brabant	Helmond	Europe	Netherlands	North Brabant	genome	29786	Human	?	?	B.1.1	GR	MHC West-Brabant	Erasmus Medical Center	David Nieuwenhuijse et al	https://www.gisaid.org	Rapid SARS-CoV-2 whole genome sequencing for informed public health decision making in the Netherlands	https://dx.doi.org/10.1101/2020.04.21.050633	3/7/2020
Netherlands/Loon_op_zand_1363512/2020	ncov	EPI_ISL_413576	?	2/29/2020	Europe	Netherlands	North Brabant	Loon op zand	Europe	Netherlands	North Brabant	genome	29783	Human	?	?	B	L	RIVM	Erasmus Medical Center	David Nieuwenhuijse et al	https://www.gisaid.org	Rapid SARS-CoV-2 whole genome sequencing for informed public health decision making in the Netherlands	https://dx.doi.org/10.1101/2020.04.21.050633	3/7/2020
Netherlands/Nieuwendijk_1363582/2020	ncov	EPI_ISL_413578	?	3/1/2020	Europe	Netherlands	North Brabant	Nieuwendijk	Europe	Netherlands	North Brabant	genome	29783	Human	?	?	B	L	ErasmusMC	Erasmus Medical Center	David Nieuwenhuijse et al	https://www.gisaid.org	Rapid SARS-CoV-2 whole genome sequencing for informed public health decision making in the Netherlands	https://dx.doi.org/10.1101/2020.04.21.050633	3/7/2020
Netherlands/Oisterwijk_1364072/2020	ncov	EPI_ISL_413580	?	3/2/2020	Europe	Netherlands	North Brabant	Oisterwijk	Europe	Netherlands	North Brabant	genome	29783	Human	?	?	B	L	MHC Hart voor Brabant	Erasmus Medical Center	David Nieuwenhuijse et al	https://www.gisaid.org	Rapid SARS-CoV-2 whole genome sequencing for informed public health decision making in the Netherlands	https://dx.doi.org/10.1101/2020.04.21.050633	3/7/2020
Netherlands/Oss_1363500/2020	ncov	EPI_ISL_413581	?	2/29/2020	Europe	Netherlands	North Brabant	Oss	Europe	Netherlands	North Brabant	genome	29783	Human	?	?	B	L	RIVM	Erasmus Medical Center	David Nieuwenhuijse et al	https://www.gisaid.org	Rapid SARS-CoV-2 whole genome sequencing for informed public health decision making in the Netherlands	https://dx.doi.org/10.1101/2020.04.21.050633	3/7/2020
Netherlands/Tilburg_/2020	ncov	EPI_ISL_413585	?	2020	Europe	Netherlands	North Brabant	Tilburg	Europe	Netherlands	North Brabant	genome	29783	Human	?	?	B	L	unknown	Erasmus Medical Center	David Nieuwenhuijse et al	https://www.gisaid.org	Rapid SARS-CoV-2 whole genome sequencing for informed public health decision making in the Netherlands	https://dx.doi.org/10.1101/2020.04.21.050633	3/7/2020
Netherlands/Tilburg_1363354/2020	ncov	EPI_ISL_413586	?	2/27/2020	Europe	Netherlands	North Brabant	Tilburg	Europe	Netherlands	North Brabant	genome	29783	Human	?	?	B	L	Foundation Elisabeth-Tweesteden Ziekenhuis	Erasmus Medical Center	David Nieuwenhuijse et al	https://www.gisaid.org	Rapid SARS-CoV-2 whole genome sequencing for informed public health decision making in the Netherlands	https://dx.doi.org/10.1101/2020.04.21.050633	3/7/2020
Netherlands/Tilburg_1364286/2020	ncov	EPI_ISL_413587	?	3/3/2020	Europe	Netherlands	North Brabant	Tilburg	Europe	Netherlands	North Brabant	genome	29786	Human	?	?	B.1.1	GR	Foundation Elisabeth-Tweesteden Ziekenhuis	Erasmus Medical Center	David Nieuwenhuijse et al	https://www.gisaid.org	Rapid SARS-CoV-2 whole genome sequencing for informed public health decision making in the Netherlands	https://dx.doi.org/10.1101/2020.04.21.050633	3/7/2020
Netherlands/NoordBrabant_1/2020	ncov	EPI_ISL_414428	?	3/2/2020	Europe	Netherlands	North Brabant		Europe	Netherlands	North Brabant	genome	29786	Human	?	?	B.1	G	Dutch COVID-19 response team	Erasmus Medical Center	David Nieuwenhuijse et al	https://www.gisaid.org	Rapid SARS-CoV-2 whole genome sequencing for informed public health decision making in the Netherlands	https://dx.doi.org/10.1101/2020.04.21.050633	3/12/2020
Netherlands/NoordBrabant_10/2020	ncov	EPI_ISL_414431	?	3/2/2020	Europe	Netherlands	North Brabant		Europe	Netherlands	North Brabant	genome	29783	Human	?	?	B	O	Dutch COVID-19 response team	Erasmus Medical Center	David Nieuwenhuijse et al	https://www.gisaid.org	Rapid SARS-CoV-2 whole genome sequencing for informed public health decision making in the Netherlands	https://dx.doi.org/10.1101/2020.04.21.050633	3/12/2020
Netherlands/NoordBrabant_100/2020	ncov	EPI_ISL_422859	?	3/20/2020	Europe	Netherlands	North Brabant		Europe	Netherlands	North Brabant	genome	29775	Human	?	?	B.1.8	G	Dutch COVID-19 response team	Erasmus Medical Center	Bas Oude Munnink et al	https://www.gisaid.org	?	?	4/11/2020
Netherlands/NoordBrabant_101/2020	ncov	EPI_ISL_422860	?	3/20/2020	Europe	Netherlands	North Brabant		Europe	Netherlands	North Brabant	genome	29775	Human	?	?	B.1.8	G	Dutch COVID-19 response team	Erasmus Medical Center	Bas Oude Munnink et al	https://www.gisaid.org	?	?	4/11/2020
Netherlands/NoordBrabant_102/2020	ncov	EPI_ISL_422861	?	3/21/2020	Europe	Netherlands	North Brabant		Europe	Netherlands	North Brabant	genome	29775	Human	?	?	B.1	G	Dutch COVID-19 response team	Erasmus Medical Center	Bas Oude Munnink et al	https://www.gisaid.org	?	?	4/11/2020
Netherlands/NoordBrabant_103/2020	ncov	EPI_ISL_422862	?	3/9/2020	Europe	Netherlands	North Brabant		Europe	Netherlands	North Brabant	genome	29775	Human	?	?	B.1.8	G	Dutch COVID-19 response team	Erasmus Medical Center	Bas Oude Munnink et al	https://www.gisaid.org	?	?	4/11/2020
Netherlands/NoordBrabant_104/2020	ncov	EPI_ISL_422863	?	3/9/2020	Europe	Netherlands	North Brabant		Europe	Netherlands	North Brabant	genome	29775	Human	?	?	B.1.8	G	Dutch COVID-19 response team	Erasmus Medical Center	Bas Oude Munnink et al	https://www.gisaid.org	?	?	4/11/2020
Netherlands/NoordBrabant_105/2020	ncov	EPI_ISL_422864	?	3/8/2020	Europe	Netherlands	North Brabant		Europe	Netherlands	North Brabant	genome	29775	Human	?	?	B.1.8	G	Dutch COVID-19 response team	Erasmus Medical Center	Bas Oude Munnink et al	https://www.gisaid.org	?	?	4/11/2020
Netherlands/NoordBrabant_106/2020	ncov	EPI_ISL_455290	?	4/6/2020	Europe	Netherlands	North Brabant		Europe	Netherlands	North Brabant	genome	29775	Human	?	?	B.1	GH	Dutch COVID-19 response team	Erasmus Medical Center	Bas Oude Munnink et al	https://www.gisaid.org	?	?	5/29/2020
Netherlands/NoordBrabant_107/2020	ncov	EPI_ISL_455291	?	4/4/2020	Europe	Netherlands	North Brabant		Europe	Netherlands	North Brabant	genome	29775	Human	?	?	B.1	GH	Dutch COVID-19 response team	Erasmus Medical Center	Bas Oude Munnink et al	https://www.gisaid.org	?	?	5/29/2020
Netherlands/NoordBrabant_108/2020	ncov	EPI_ISL_460789	?	4/10/2020	Europe	Netherlands	North Brabant		Europe	Netherlands	North Brabant	genome	29775	Human	?	?	B.1	GH	Dutch COVID-19 response team	Erasmus Medical Center	Bas Oude Munnink et al	https://www.gisaid.org	?	?	6/6/2020
Netherlands/NoordBrabant_109/2020	ncov	EPI_ISL_460790	?	4/14/2020	Europe	Netherlands	North Brabant		Europe	Netherlands	North Brabant	genome	29775	Human	?	?	B.1	GH	Dutch COVID-19 response team	Erasmus Medical Center	Bas Oude Munnink et al	https://www.gisaid.org	?	?	6/6/2020
Netherlands/NoordBrabant_11/2020	ncov	EPI_ISL_414432	?	3/2/2020	Europe	Netherlands	North Brabant		Europe	Netherlands	North Brabant	genome	29783	Human	?	?	B	L	Dutch COVID-19 response team	Erasmus Medical Center	David Nieuwenhuijse et al	https://www.gisaid.org	Rapid SARS-CoV-2 whole genome sequencing for informed public health decision making in the Netherlands	https://dx.doi.org/10.1101/2020.04.21.050633	3/12/2020
Netherlands/NoordBrabant_110/2020	ncov	EPI_ISL_461146	?	3/4/2020	Europe	Netherlands	North Brabant		Europe	Netherlands	North Brabant	genome	29772	Human	?	?	B	L	Dutch COVID-19 response team	Erasmus Medical Center	Bas Oude Munnink et al	https://www.gisaid.org	?	?	6/6/2020
Netherlands/NoordBrabant_111/2020	ncov	EPI_ISL_461147	?	3/11/2020	Europe	Netherlands	North Brabant		Europe	Netherlands	North Brabant	genome	29772	Human	?	?	B	L	Dutch COVID-19 response team	Erasmus Medical Center	Bas Oude Munnink et al	https://www.gisaid.org	?	?	6/6/2020
Netherlands/NoordBrabant_113/2020	ncov	EPI_ISL_461148	?	3/20/2020	Europe	Netherlands	North Brabant		Europe	Netherlands	North Brabant	genome	29772	Human	?	?	B	L	Dutch COVID-19 response team	Erasmus Medical Center	Bas Oude Munnink et al	https://www.gisaid.org	?	?	6/6/2020
Netherlands/NoordBrabant_114/2020	ncov	EPI_ISL_461149	?	3/21/2020	Europe	Netherlands	North Brabant		Europe	Netherlands	North Brabant	genome	29772	Human	?	?	B	L	Dutch COVID-19 response team	Erasmus Medical Center	Bas Oude Munnink et al	https://www.gisaid.org	?	?	6/6/2020
Netherlands/NoordBrabant_115/2020	ncov	EPI_ISL_461150	?	3/22/2020	Europe	Netherlands	North Brabant		Europe	Netherlands	North Brabant	genome	29772	Human	?	?	B	L	Dutch COVID-19 response team	Erasmus Medical Center	Bas Oude Munnink et al	https://www.gisaid.org	?	?	6/6/2020
Netherlands/NoordBrabant_116/2020	ncov	EPI_ISL_461151	?	3/23/2020	Europe	Netherlands	North Brabant		Europe	Netherlands	North Brabant	genome	29772	Human	?	?	B	L	Dutch COVID-19 response team	Erasmus Medical Center	Bas Oude Munnink et al	https://www.gisaid.org	?	?	6/6/2020
Netherlands/NoordBrabant_117/2020	ncov	EPI_ISL_461152	?	3/23/2020	Europe	Netherlands	North Brabant		Europe	Netherlands	North Brabant	genome	29775	Human	?	?	B.1.8	G	Dutch COVID-19 response team	Erasmus Medical Center	Bas Oude Munnink et al	https://www.gisaid.org	?	?	6/6/2020
Netherlands/NoordBrabant_118/2020	ncov	EPI_ISL_461153	?	3/22/2020	Europe	Netherlands	North Brabant		Europe	Netherlands	North Brabant	genome	29772	Human	?	?	B	L	Dutch COVID-19 response team	Erasmus Medical Center	Bas Oude Munnink et al	https://www.gisaid.org	?	?	6/6/2020
Netherlands/NoordBrabant_119/2020	ncov	EPI_ISL_461154	?	3/24/2020	Europe	Netherlands	North Brabant		Europe	Netherlands	North Brabant	genome	29775	Human	?	?	A.2	S	Dutch COVID-19 response team	Erasmus Medical Center	Bas Oude Munnink et al	https://www.gisaid.org	?	?	6/6/2020
Netherlands/NoordBrabant_12/2020	ncov	EPI_ISL_414452	?	3/6/2020	Europe	Netherlands	North Brabant		Europe	Netherlands	North Brabant	genome	29783	Human	?	?	B	L	Dutch COVID-19 response team	Erasmus Medical Center	David Nieuwenhuijse et al	https://www.gisaid.org	Rapid SARS-CoV-2 whole genome sequencing for informed public health decision making in the Netherlands	https://dx.doi.org/10.1101/2020.04.21.050633	3/12/2020
Netherlands/NoordBrabant_120/2020	ncov	EPI_ISL_461155	?	3/24/2020	Europe	Netherlands	North Brabant		Europe	Netherlands	North Brabant	genome	29772	Human	?	?	B	L	Dutch COVID-19 response team	Erasmus Medical Center	Bas Oude Munnink et al	https://www.gisaid.org	?	?	6/6/2020
Netherlands/NoordBrabant_121/2020	ncov	EPI_ISL_461156	?	3/25/2020	Europe	Netherlands	North Brabant		Europe	Netherlands	North Brabant	genome	29775	Human	?	?	B.1	G	Dutch COVID-19 response team	Erasmus Medical Center	Bas Oude Munnink et al	https://www.gisaid.org	?	?	6/6/2020
Netherlands/NoordBrabant_122/2020	ncov	EPI_ISL_461157	?	3/25/2020	Europe	Netherlands	North Brabant		Europe	Netherlands	North Brabant	genome	29775	Human	?	?	B.1.8	G	Dutch COVID-19 response team	Erasmus Medical Center	Bas Oude Munnink et al	https://www.gisaid.org	?	?	6/6/2020
Netherlands/NoordBrabant_123/2020	ncov	EPI_ISL_461158	?	3/25/2020	Europe	Netherlands	North Brabant		Europe	Netherlands	North Brabant	genome	29775	Human	?	?	A.2	S	Dutch COVID-19 response team	Erasmus Medical Center	Bas Oude Munnink et al	https://www.gisaid.org	?	?	6/6/2020
Netherlands/NoordBrabant_124/2020	ncov	EPI_ISL_461159	?	3/26/2020	Europe	Netherlands	North Brabant		Europe	Netherlands	North Brabant	genome	29772	Human	?	?	B	L	Dutch COVID-19 response team	Erasmus Medical Center	Bas Oude Munnink et al	https://www.gisaid.org	?	?	6/6/2020
Netherlands/NoordBrabant_125/2020	ncov	EPI_ISL_461160	?	2020	Europe	Netherlands	North Brabant		Europe	Netherlands	North Brabant	genome	29775	Human	?	?	B.1.8	G	Dutch COVID-19 response team	Erasmus Medical Center	Bas Oude Munnink et al	https://www.gisaid.org	?	?	6/6/2020
Netherlands/NoordBrabant_126/2020	ncov	EPI_ISL_461161	?	3/28/2020	Europe	Netherlands	North Brabant		Europe	Netherlands	North Brabant	genome	29775	Human	?	?	B.1.1.1	GR	Dutch COVID-19 response team	Erasmus Medical Center	Bas Oude Munnink et al	https://www.gisaid.org	?	?	6/6/2020
Netherlands/NoordBrabant_127/2020	ncov	EPI_ISL_461162	?	2020	Europe	Netherlands	North Brabant		Europe	Netherlands	North Brabant	genome	29775	Human	?	?	A.2	S	Dutch COVID-19 response team	Erasmus Medical Center	Bas Oude Munnink et al	https://www.gisaid.org	?	?	6/6/2020
Netherlands/NoordBrabant_128/2020	ncov	EPI_ISL_461163	?	3/28/2020	Europe	Netherlands	North Brabant		Europe	Netherlands	North Brabant	genome	29775	Human	?	?	B.1.8	G	Dutch COVID-19 response team	Erasmus Medical Center	Bas Oude Munnink et al	https://www.gisaid.org	?	?	6/6/2020
Netherlands/NoordBrabant_129/2020	ncov	EPI_ISL_461164	?	3/31/2020	Europe	Netherlands	North Brabant		Europe	Netherlands	North Brabant	genome	29775	Human	?	?	B.1.8	G	Dutch COVID-19 response team	Erasmus Medical Center	Bas Oude Munnink et al	https://www.gisaid.org	?	?	6/6/2020
Netherlands/NoordBrabant_13/2020	ncov	EPI_ISL_414453	?	3/6/2020	Europe	Netherlands	North Brabant		Europe	Netherlands	North Brabant	genome	29786	Human	?	?	B.1.8	G	Dutch COVID-19 response team	Erasmus Medical Center	David Nieuwenhuijse et al	https://www.gisaid.org	Rapid SARS-CoV-2 whole genome sequencing for informed public health decision making in the Netherlands	https://dx.doi.org/10.1101/2020.04.21.050633	3/12/2020
Netherlands/NoordBrabant_130/2020	ncov	EPI_ISL_461165	?	4/8/2020	Europe	Netherlands	North Brabant		Europe	Netherlands	North Brabant	genome	29772	Human	?	?	B	L	Dutch COVID-19 response team	Erasmus Medical Center	Bas Oude Munnink et al	https://www.gisaid.org	?	?	6/6/2020
Netherlands/NoordBrabant_131/2020	ncov	EPI_ISL_461166	?	4/8/2020	Europe	Netherlands	North Brabant		Europe	Netherlands	North Brabant	genome	29775	Human	?	?	B.1.1	GR	Dutch COVID-19 response team	Erasmus Medical Center	Bas Oude Munnink et al	https://www.gisaid.org	?	?	6/6/2020
Netherlands/NoordBrabant_132/2020	ncov	EPI_ISL_461167	?	4/10/2020	Europe	Netherlands	North Brabant		Europe	Netherlands	North Brabant	genome	29775	Human	?	?	B.1.8	G	Dutch COVID-19 response team	Erasmus Medical Center	Bas Oude Munnink et al	https://www.gisaid.org	?	?	6/6/2020
Netherlands/NoordBrabant_133/2020	ncov	EPI_ISL_461168	?	2020	Europe	Netherlands	North Brabant		Europe	Netherlands	North Brabant	genome	29775	Human	?	?	B.1.8	G	Dutch COVID-19 response team	Erasmus Medical Center	Bas Oude Munnink et al	https://www.gisaid.org	?	?	6/6/2020
Netherlands/NoordBrabant_134/2020	ncov	EPI_ISL_461169	?	2020	Europe	Netherlands	North Brabant		Europe	Netherlands	North Brabant	genome	29775	Human	?	?	B.1.8	G	Dutch COVID-19 response team	Erasmus Medical Center	Bas Oude Munnink et al	https://www.gisaid.org	?	?	6/6/2020
Netherlands/NoordBrabant_135/2020	ncov	EPI_ISL_461170	?	2020	Europe	Netherlands	North Brabant		Europe	Netherlands	North Brabant	genome	29775	Human	?	?	B.1.8	G	Dutch COVID-19 response team	Erasmus Medical Center	Bas Oude Munnink et al	https://www.gisaid.org	?	?	6/6/2020
Netherlands/NoordBrabant_136/2020	ncov	EPI_ISL_461171	?	2020	Europe	Netherlands	North Brabant		Europe	Netherlands	North Brabant	genome	29775	Human	?	?	B.1.8	G	Dutch COVID-19 response team	Erasmus Medical Center	Bas Oude Munnink et al	https://www.gisaid.org	?	?	6/6/2020
Netherlands/NoordBrabant_137/2020	ncov	EPI_ISL_461172	?	4/15/2020	Europe	Netherlands	North Brabant		Europe	Netherlands	North Brabant	genome	29775	Human	?	?	B.1.8	G	Dutch COVID-19 response team	Erasmus Medical Center	Bas Oude Munnink et al	https://www.gisaid.org	?	?	6/6/2020
Netherlands/NoordBrabant_138/2020	ncov	EPI_ISL_461173	?	2020	Europe	Netherlands	North Brabant		Europe	Netherlands	North Brabant	genome	29775	Human	?	?	B.1.8	G	Dutch COVID-19 response team	Erasmus Medical Center	Bas Oude Munnink et al	https://www.gisaid.org	?	?	6/6/2020
Netherlands/NoordBrabant_139/2020	ncov	EPI_ISL_461174	?	2020	Europe	Netherlands	North Brabant		Europe	Netherlands	North Brabant	genome	29775	Human	?	?	B.1.8	G	Dutch COVID-19 response team	Erasmus Medical Center	Bas Oude Munnink et al	https://www.gisaid.org	?	?	6/6/2020
Netherlands/NoordBrabant_14/2020	ncov	EPI_ISL_414454	?	3/5/2020	Europe	Netherlands	North Brabant		Europe	Netherlands	North Brabant	genome	29786	Human	?	?	B.1.1	GR	Dutch COVID-19 response team	Erasmus Medical Center	David Nieuwenhuijse et al	https://www.gisaid.org	Rapid SARS-CoV-2 whole genome sequencing for informed public health decision making in the Netherlands	https://dx.doi.org/10.1101/2020.04.21.050633	3/12/2020
Netherlands/NoordBrabant_140/2020	ncov	EPI_ISL_461175	?	2020	Europe	Netherlands	North Brabant		Europe	Netherlands	North Brabant	genome	29775	Human	?	?	B.1.8	G	Dutch COVID-19 response team	Erasmus Medical Center	Bas Oude Munnink et al	https://www.gisaid.org	?	?	6/6/2020
Netherlands/NoordBrabant_141/2020	ncov	EPI_ISL_461176	?	2020	Europe	Netherlands	North Brabant		Europe	Netherlands	North Brabant	genome	29775	Human	?	?	B.1.8	G	Dutch COVID-19 response team	Erasmus Medical Center	Bas Oude Munnink et al	https://www.gisaid.org	?	?	6/6/2020
Netherlands/NoordBrabant_142/2020	ncov	EPI_ISL_461177	?	4/22/2020	Europe	Netherlands	North Brabant		Europe	Netherlands	North Brabant	genome	29775	Human	?	?	B.1.8	G	Dutch COVID-19 response team	Erasmus Medical Center	Bas Oude Munnink et al	https://www.gisaid.org	?	?	6/6/2020
Netherlands/NoordBrabant_143/2020	ncov	EPI_ISL_461178	?	2020	Europe	Netherlands	North Brabant		Europe	Netherlands	North Brabant	genome	29775	Human	?	?	B.1.5	G	Dutch COVID-19 response team	Erasmus Medical Center	Bas Oude Munnink et al	https://www.gisaid.org	?	?	6/6/2020
Netherlands/NoordBrabant_144/2020	ncov	EPI_ISL_461179	?	4/29/2020	Europe	Netherlands	North Brabant		Europe	Netherlands	North Brabant	genome	29775	Human	?	?	B.1.5	G	Dutch COVID-19 response team	Erasmus Medical Center	Bas Oude Munnink et al	https://www.gisaid.org	?	?	6/6/2020
Netherlands/NoordBrabant_145/2020	ncov	EPI_ISL_461180	?	2020	Europe	Netherlands	North Brabant		Europe	Netherlands	North Brabant	genome	29775	Human	?	?	B.1.5	G	Dutch COVID-19 response team	Erasmus Medical Center	Bas Oude Munnink et al	https://www.gisaid.org	?	?	6/6/2020
Netherlands/NoordBrabant_146/2020	ncov	EPI_ISL_461181	?	4/5/2020	Europe	Netherlands	North Brabant		Europe	Netherlands	North Brabant	genome	29775	Human	?	?	B.1	G	Dutch COVID-19 response team	Erasmus Medical Center	Bas Oude Munnink et al	https://www.gisaid.org	?	?	6/6/2020
Netherlands/NoordBrabant_147/2020	ncov	EPI_ISL_461182	?	3/24/2020	Europe	Netherlands	North Brabant		Europe	Netherlands	North Brabant	genome	29775	Human	?	?	B.2	V	Dutch COVID-19 response team	Erasmus Medical Center	Bas Oude Munnink et al	https://www.gisaid.org	?	?	6/6/2020
Netherlands/NoordBrabant_148/2020	ncov	EPI_ISL_461183	?	4/26/2020	Europe	Netherlands	North Brabant		Europe	Netherlands	North Brabant	genome	29772	Human	?	?	B	L	Dutch COVID-19 response team	Erasmus Medical Center	Bas Oude Munnink et al	https://www.gisaid.org	?	?	6/6/2020
Netherlands/NoordBrabant_149/2020	ncov	EPI_ISL_461184	?	4/27/2020	Europe	Netherlands	North Brabant		Europe	Netherlands	North Brabant	genome	29775	Human	?	?	B.1	GH	Dutch COVID-19 response team	Erasmus Medical Center	Bas Oude Munnink et al	https://www.gisaid.org	?	?	6/6/2020
Netherlands/NoordBrabant_15/2020	ncov	EPI_ISL_414455	?	3/6/2020	Europe	Netherlands	North Brabant		Europe	Netherlands	North Brabant	genome	29786	Human	?	?	B.1.1	GR	Dutch COVID-19 response team	Erasmus Medical Center	David Nieuwenhuijse et al	https://www.gisaid.org	Rapid SARS-CoV-2 whole genome sequencing for informed public health decision making in the Netherlands	https://dx.doi.org/10.1101/2020.04.21.050633	3/12/2020
Netherlands/NoordBrabant_150/2020	ncov	EPI_ISL_461185	?	4/28/2020	Europe	Netherlands	North Brabant		Europe	Netherlands	North Brabant	genome	29775	Human	?	?	B.1.1.1	GR	Dutch COVID-19 response team	Erasmus Medical Center	Bas Oude Munnink et al	https://www.gisaid.org	?	?	6/6/2020
Netherlands/NoordBrabant_151/2020	ncov	EPI_ISL_461186	?	4/29/2020	Europe	Netherlands	North Brabant		Europe	Netherlands	North Brabant	genome	29772	Human	?	?	B	L	Dutch COVID-19 response team	Erasmus Medical Center	Bas Oude Munnink et al	https://www.gisaid.org	?	?	6/6/2020
Netherlands/NoordBrabant_152/2020	ncov	EPI_ISL_461187	?	4/28/2020	Europe	Netherlands	North Brabant		Europe	Netherlands	North Brabant	genome	29775	Human	?	?	B.1	G	Dutch COVID-19 response team	Erasmus Medical Center	Bas Oude Munnink et al	https://www.gisaid.org	?	?	6/6/2020
Netherlands/NoordBrabant_153/2020	ncov	EPI_ISL_461188	?	4/28/2020	Europe	Netherlands	North Brabant		Europe	Netherlands	North Brabant	genome	29775	Human	?	?	B.1	G	Dutch COVID-19 response team	Erasmus Medical Center	Bas Oude Munnink et al	https://www.gisaid.org	?	?	6/6/2020
Netherlands/NoordBrabant_154/2020	ncov	EPI_ISL_461189	?	4/28/2020	Europe	Netherlands	North Brabant		Europe	Netherlands	North Brabant	genome	29775	Human	?	?	B.1	G	Dutch COVID-19 response team	Erasmus Medical Center	Bas Oude Munnink et al	https://www.gisaid.org	?	?	6/6/2020
Netherlands/NoordBrabant_155/2020	ncov	EPI_ISL_461190	?	2020	Europe	Netherlands	North Brabant		Europe	Netherlands	North Brabant	genome	29775	Human	?	?	B.1.8	G	Dutch COVID-19 response team	Erasmus Medical Center	Bas Oude Munnink et al	https://www.gisaid.org	?	?	6/6/2020
Netherlands/NoordBrabant_156/2020	ncov	EPI_ISL_461191	?	2020	Europe	Netherlands	North Brabant		Europe	Netherlands	North Brabant	genome	29775	Human	?	?	B.1.8	G	Dutch COVID-19 response team	Erasmus Medical Center	Bas Oude Munnink et al	https://www.gisaid.org	?	?	6/6/2020
Netherlands/NoordBrabant_157/2020	ncov	EPI_ISL_461192	?	2020	Europe	Netherlands	North Brabant		Europe	Netherlands	North Brabant	genome	29775	Human	?	?	B.1.8	G	Dutch COVID-19 response team	Erasmus Medical Center	Bas Oude Munnink et al	https://www.gisaid.org	?	?	6/6/2020
Netherlands/NoordBrabant_158/2020	ncov	EPI_ISL_461193	?	4/22/2020	Europe	Netherlands	North Brabant		Europe	Netherlands	North Brabant	genome	29775	Human	?	?	B.1.1.1	GR	Dutch COVID-19 response team	Erasmus Medical Center	Bas Oude Munnink et al	https://www.gisaid.org	?	?	6/6/2020
Netherlands/NoordBrabant_159/2020	ncov	EPI_ISL_461194	?	4/22/2020	Europe	Netherlands	North Brabant		Europe	Netherlands	North Brabant	genome	29775	Human	?	?	B.1	G	Dutch COVID-19 response team	Erasmus Medical Center	Bas Oude Munnink et al	https://www.gisaid.org	?	?	6/6/2020
Netherlands/NoordBrabant_16/2020	ncov	EPI_ISL_414456	?	3/4/2020	Europe	Netherlands	North Brabant		Europe	Netherlands	North Brabant	genome	29786	Human	?	?	B.1	G	Dutch COVID-19 response team	Erasmus Medical Center	David Nieuwenhuijse et al	https://www.gisaid.org	Rapid SARS-CoV-2 whole genome sequencing for informed public health decision making in the Netherlands	https://dx.doi.org/10.1101/2020.04.21.050633	3/12/2020
Netherlands/NoordBrabant_160/2020	ncov	EPI_ISL_461195	?	4/22/2020	Europe	Netherlands	North Brabant		Europe	Netherlands	North Brabant	genome	29775	Human	?	?	B.1.1.1	GR	Dutch COVID-19 response team	Erasmus Medical Center	Bas Oude Munnink et al	https://www.gisaid.org	?	?	6/6/2020
Netherlands/NoordBrabant_161/2020	ncov	EPI_ISL_461196	?	4/23/2020	Europe	Netherlands	North Brabant		Europe	Netherlands	North Brabant	genome	29775	Human	?	?	B.1	G	Dutch COVID-19 response team	Erasmus Medical Center	Bas Oude Munnink et al	https://www.gisaid.org	?	?	6/6/2020
Netherlands/NoordBrabant_163/2020	ncov	EPI_ISL_461197	?	4/24/2020	Europe	Netherlands	North Brabant		Europe	Netherlands	North Brabant	genome	29775	Human	?	?	B.1.1.1	GR	Dutch COVID-19 response team	Erasmus Medical Center	Bas Oude Munnink et al	https://www.gisaid.org	?	?	6/6/2020
Netherlands/NoordBrabant_164/2020	ncov	EPI_ISL_461198	?	4/27/2020	Europe	Netherlands	North Brabant		Europe	Netherlands	North Brabant	genome	29775	Human	?	?	B.1.1.1	GR	Dutch COVID-19 response team	Erasmus Medical Center	Bas Oude Munnink et al	https://www.gisaid.org	?	?	6/6/2020
Netherlands/NoordBrabant_165/2020	ncov	EPI_ISL_461199	?	4/28/2020	Europe	Netherlands	North Brabant		Europe	Netherlands	North Brabant	genome	29775	Human	?	?	B.1.1.1	GR	Dutch COVID-19 response team	Erasmus Medical Center	Bas Oude Munnink et al	https://www.gisaid.org	?	?	6/6/2020
Netherlands/NoordBrabant_166/2020	ncov	EPI_ISL_461200	?	2020	Europe	Netherlands	North Brabant		Europe	Netherlands	North Brabant	genome	29775	Human	?	?	B.1.8	G	Dutch COVID-19 response team	Erasmus Medical Center	Bas Oude Munnink et al	https://www.gisaid.org	?	?	6/6/2020
Netherlands/NoordBrabant_167/2020	ncov	EPI_ISL_461201	?	4/28/2020	Europe	Netherlands	North Brabant		Europe	Netherlands	North Brabant	genome	29775	Human	?	?	B.1.1.1	GR	Dutch COVID-19 response team	Erasmus Medical Center	Bas Oude Munnink et al	https://www.gisaid.org	?	?	6/6/2020
Netherlands/NoordBrabant_168/2020	ncov	EPI_ISL_461202	?	5/26/2020	Europe	Netherlands	North Brabant		Europe	Netherlands	North Brabant	genome	29775	Human	?	?	B.1.8	G	Dutch COVID-19 response team	Erasmus Medical Center	Bas Oude Munnink et al	https://www.gisaid.org	?	?	6/6/2020
Netherlands/NoordBrabant_17/2020	ncov	EPI_ISL_414457	?	3/6/2020	Europe	Netherlands	North Brabant		Europe	Netherlands	North Brabant	genome	29786	Human	?	?	B.1	G	Dutch COVID-19 response team	Erasmus Medical Center	David Nieuwenhuijse et al	https://www.gisaid.org	Rapid SARS-CoV-2 whole genome sequencing for informed public health decision making in the Netherlands	https://dx.doi.org/10.1101/2020.04.21.050633	3/12/2020
Netherlands/NoordBrabant_177/2020	ncov	EPI_ISL_461203	?	2020	Europe	Netherlands	North Brabant		Europe	Netherlands	North Brabant	genome	29775	Human	?	?	B.1.8	G	Dutch COVID-19 response team	Erasmus Medical Center	Bas Oude Munnink et al	https://www.gisaid.org	?	?	6/6/2020
Netherlands/NoordBrabant_18/2020	ncov	EPI_ISL_414458	?	3/5/2020	Europe	Netherlands	North Brabant		Europe	Netherlands	North Brabant	genome	29783	Human	?	?	B	L	Dutch COVID-19 response team	Erasmus Medical Center	David Nieuwenhuijse et al	https://www.gisaid.org	Rapid SARS-CoV-2 whole genome sequencing for informed public health decision making in the Netherlands	https://dx.doi.org/10.1101/2020.04.21.050633	3/12/2020
Netherlands/NoordBrabant_19/2020	ncov	EPI_ISL_414459	?	3/6/2020	Europe	Netherlands	North Brabant		Europe	Netherlands	North Brabant	genome	29783	Human	?	?	B	O	Dutch COVID-19 response team	Erasmus Medical Center	David Nieuwenhuijse et al	https://www.gisaid.org	Rapid SARS-CoV-2 whole genome sequencing for informed public health decision making in the Netherlands	https://dx.doi.org/10.1101/2020.04.21.050633	3/12/2020
Netherlands/NoordBrabant_2/2020	ncov	EPI_ISL_414449	?	3/3/2020	Europe	Netherlands	North Brabant		Europe	Netherlands	North Brabant	genome	29786	Human	?	?	B.1.1	GR	Dutch COVID-19 response team	Erasmus Medical Center	David Nieuwenhuijse et al	https://www.gisaid.org	Rapid SARS-CoV-2 whole genome sequencing for informed public health decision making in the Netherlands	https://dx.doi.org/10.1101/2020.04.21.050633	3/12/2020
Netherlands/NoordBrabant_20/2020	ncov	EPI_ISL_414529	?	3/4/2020	Europe	Netherlands	North Brabant		Europe	Netherlands	North Brabant	genome	29775	Human	?	?	B.2	V	Dutch COVID-19 response team	Erasmus Medical Center	David Nieuwenhuijse et al	https://www.gisaid.org	Rapid SARS-CoV-2 whole genome sequencing for informed public health decision making in the Netherlands	https://dx.doi.org/10.1101/2020.04.21.050633	3/13/2020
Netherlands/NoordBrabant_21/2020	ncov	EPI_ISL_414530	?	3/4/2020	Europe	Netherlands	North Brabant		Europe	Netherlands	North Brabant	genome	29775	Human	?	?	B.1.8	G	Dutch COVID-19 response team	Erasmus Medical Center	David Nieuwenhuijse et al	https://www.gisaid.org	Rapid SARS-CoV-2 whole genome sequencing for informed public health decision making in the Netherlands	https://dx.doi.org/10.1101/2020.04.21.050633	3/13/2020
Netherlands/NoordBrabant_22/2020	ncov	EPI_ISL_414531	?	3/4/2020	Europe	Netherlands	North Brabant		Europe	Netherlands	North Brabant	genome	29775	Human	?	?	B.2	V	Dutch COVID-19 response team	Erasmus Medical Center	David Nieuwenhuijse et al	https://www.gisaid.org	Rapid SARS-CoV-2 whole genome sequencing for informed public health decision making in the Netherlands	https://dx.doi.org/10.1101/2020.04.21.050633	3/13/2020
Netherlands/NoordBrabant_23/2020	ncov	EPI_ISL_414532	?	3/5/2020	Europe	Netherlands	North Brabant		Europe	Netherlands	North Brabant	genome	29775	Human	?	?	B.2	V	Dutch COVID-19 response team	Erasmus Medical Center	David Nieuwenhuijse et al	https://www.gisaid.org	Rapid SARS-CoV-2 whole genome sequencing for informed public health decision making in the Netherlands	https://dx.doi.org/10.1101/2020.04.21.050633	3/13/2020
Netherlands/NoordBrabant_24/2020	ncov	EPI_ISL_414533	?	3/6/2020	Europe	Netherlands	North Brabant		Europe	Netherlands	North Brabant	genome	29772	Human	?	?	B	L	Dutch COVID-19 response team	Erasmus Medical Center	David Nieuwenhuijse et al	https://www.gisaid.org	Rapid SARS-CoV-2 whole genome sequencing for informed public health decision making in the Netherlands	https://dx.doi.org/10.1101/2020.04.21.050633	3/13/2020
Netherlands/NoordBrabant_25/2020	ncov	EPI_ISL_414534	?	3/6/2020	Europe	Netherlands	North Brabant		Europe	Netherlands	North Brabant	genome	29775	Human	?	?	B.2	V	Dutch COVID-19 response team	Erasmus Medical Center	David Nieuwenhuijse et al	https://www.gisaid.org	Rapid SARS-CoV-2 whole genome sequencing for informed public health decision making in the Netherlands	https://dx.doi.org/10.1101/2020.04.21.050633	3/13/2020
Netherlands/NoordBrabant_26/2020	ncov	EPI_ISL_414535	?	3/6/2020	Europe	Netherlands	North Brabant		Europe	Netherlands	North Brabant	genome	29775	Human	?	?	B.1.1	GR	Dutch COVID-19 response team	Erasmus Medical Center	David Nieuwenhuijse et al	https://www.gisaid.org	Rapid SARS-CoV-2 whole genome sequencing for informed public health decision making in the Netherlands	https://dx.doi.org/10.1101/2020.04.21.050633	3/13/2020
Netherlands/NoordBrabant_27/2020	ncov	EPI_ISL_414536	?	3/8/2020	Europe	Netherlands	North Brabant		Europe	Netherlands	North Brabant	genome	29772	Human	?	?	B	L	Dutch COVID-19 response team	Erasmus Medical Center	David Nieuwenhuijse et al	https://www.gisaid.org	Rapid SARS-CoV-2 whole genome sequencing for informed public health decision making in the Netherlands	https://dx.doi.org/10.1101/2020.04.21.050633	3/13/2020
Netherlands/NoordBrabant_28/2020	ncov	EPI_ISL_414537	?	3/8/2020	Europe	Netherlands	North Brabant		Europe	Netherlands	North Brabant	genome	29772	Human	?	?	B	L	Dutch COVID-19 response team	Erasmus Medical Center	David Nieuwenhuijse et al	https://www.gisaid.org	Rapid SARS-CoV-2 whole genome sequencing for informed public health decision making in the Netherlands	https://dx.doi.org/10.1101/2020.04.21.050633	3/13/2020
Netherlands/NoordBrabant_29/2020	ncov	EPI_ISL_414538	?	3/8/2020	Europe	Netherlands	North Brabant		Europe	Netherlands	North Brabant	genome	29772	Human	?	?	B	L	Dutch COVID-19 response team	Erasmus Medical Center	David Nieuwenhuijse et al	https://www.gisaid.org	Rapid SARS-CoV-2 whole genome sequencing for informed public health decision making in the Netherlands	https://dx.doi.org/10.1101/2020.04.21.050633	3/13/2020
Netherlands/NoordBrabant_3/2020	ncov	EPI_ISL_414429	?	3/2/2020	Europe	Netherlands	North Brabant		Europe	Netherlands	North Brabant	genome	29786	Human	?	?	B.1.1	GR	Dutch COVID-19 response team	Erasmus Medical Center	David Nieuwenhuijse et al	https://www.gisaid.org	Rapid SARS-CoV-2 whole genome sequencing for informed public health decision making in the Netherlands	https://dx.doi.org/10.1101/2020.04.21.050633	3/12/2020
Netherlands/NoordBrabant_30/2020	ncov	EPI_ISL_414539	?	3/8/2020	Europe	Netherlands	North Brabant		Europe	Netherlands	North Brabant	genome	29772	Human	?	?	B	L	Dutch COVID-19 response team	Erasmus Medical Center	David Nieuwenhuijse et al	https://www.gisaid.org	Rapid SARS-CoV-2 whole genome sequencing for informed public health decision making in the Netherlands	https://dx.doi.org/10.1101/2020.04.21.050633	3/13/2020
Netherlands/NoordBrabant_31/2020	ncov	EPI_ISL_414540	?	3/8/2020	Europe	Netherlands	North Brabant		Europe	Netherlands	North Brabant	genome	29751	Human	?	?	B	L	Dutch COVID-19 response team	Erasmus Medical Center	David Nieuwenhuijse et al	https://www.gisaid.org	Rapid SARS-CoV-2 whole genome sequencing for informed public health decision making in the Netherlands	https://dx.doi.org/10.1101/2020.04.21.050633	3/13/2020
Netherlands/NoordBrabant_32/2020	ncov	EPI_ISL_414541	?	3/8/2020	Europe	Netherlands	North Brabant		Europe	Netherlands	North Brabant	genome	29772	Human	?	?	B	L	Dutch COVID-19 response team	Erasmus Medical Center	David Nieuwenhuijse et al	https://www.gisaid.org	Rapid SARS-CoV-2 whole genome sequencing for informed public health decision making in the Netherlands	https://dx.doi.org/10.1101/2020.04.21.050633	3/13/2020
Netherlands/NoordBrabant_33/2020	ncov	EPI_ISL_414542	?	2020-03	Europe	Netherlands	North Brabant		Europe	Netherlands	North Brabant	genome	29772	Human	?	?	B	L	Dutch COVID-19 response team	Erasmus Medical Center	David Nieuwenhuijse et al	https://www.gisaid.org	Rapid SARS-CoV-2 whole genome sequencing for informed public health decision making in the Netherlands	https://dx.doi.org/10.1101/2020.04.21.050633	3/13/2020
Netherlands/NoordBrabant_34/2020	ncov	EPI_ISL_414543	?	2020-03-XX	Europe	Netherlands	North Brabant		Europe	Netherlands	North Brabant	genome	29772	Human	?	?	B	L	Dutch COVID-19 response team	Erasmus Medical Center	David Nieuwenhuijse et al	https://www.gisaid.org	Rapid SARS-CoV-2 whole genome sequencing for informed public health decision making in the Netherlands	https://dx.doi.org/10.1101/2020.04.21.050633	3/13/2020
Netherlands/NoordBrabant_35/2020	ncov	EPI_ISL_414544	?	3/9/2020	Europe	Netherlands	North Brabant		Europe	Netherlands	North Brabant	genome	29772	Human	?	?	B	L	Dutch COVID-19 response team	Erasmus Medical Center	David Nieuwenhuijse et al	https://www.gisaid.org	Rapid SARS-CoV-2 whole genome sequencing for informed public health decision making in the Netherlands	https://dx.doi.org/10.1101/2020.04.21.050633	3/13/2020
Netherlands/NoordBrabant_36/2020	ncov	EPI_ISL_414545	?	3/3/2020	Europe	Netherlands	North Brabant		Europe	Netherlands	North Brabant	genome	29775	Human	?	?	B.1.1	GR	Dutch COVID-19 response team	Erasmus Medical Center	David Nieuwenhuijse et al	https://www.gisaid.org	Rapid SARS-CoV-2 whole genome sequencing for informed public health decision making in the Netherlands	https://dx.doi.org/10.1101/2020.04.21.050633	3/13/2020
Netherlands/NoordBrabant_37/2020	ncov	EPI_ISL_414546	?	3/6/2020	Europe	Netherlands	North Brabant		Europe	Netherlands	North Brabant	genome	29775	Human	?	?	B.2	V	Dutch COVID-19 response team	Erasmus Medical Center	David Nieuwenhuijse et al	https://www.gisaid.org	Rapid SARS-CoV-2 whole genome sequencing for informed public health decision making in the Netherlands	https://dx.doi.org/10.1101/2020.04.21.050633	3/13/2020
Netherlands/NoordBrabant_38/2020	ncov	EPI_ISL_414547	?	3/6/2020	Europe	Netherlands	North Brabant		Europe	Netherlands	North Brabant	genome	29772	Human	?	?	B	O	Dutch COVID-19 response team	Erasmus Medical Center	David Nieuwenhuijse et al	https://www.gisaid.org	Rapid SARS-CoV-2 whole genome sequencing for informed public health decision making in the Netherlands	https://dx.doi.org/10.1101/2020.04.21.050633	3/13/2020
Netherlands/NoordBrabant_39/2020	ncov	EPI_ISL_414548	?	3/4/2020	Europe	Netherlands	North Brabant		Europe	Netherlands	North Brabant	genome	29786	Human	?	?	B.1.1	GR	Dutch COVID-19 response team	Erasmus Medical Center	David Nieuwenhuijse et al	https://www.gisaid.org	Rapid SARS-CoV-2 whole genome sequencing for informed public health decision making in the Netherlands	https://dx.doi.org/10.1101/2020.04.21.050633	3/13/2020
Netherlands/NoordBrabant_4/2020	ncov	EPI_ISL_414450	?	3/6/2020	Europe	Netherlands	North Brabant		Europe	Netherlands	North Brabant	genome	29786	Human	?	?	B.1	G	Dutch COVID-19 response team	Erasmus Medical Center	David Nieuwenhuijse et al	https://www.gisaid.org	Rapid SARS-CoV-2 whole genome sequencing for informed public health decision making in the Netherlands	https://dx.doi.org/10.1101/2020.04.21.050633	3/12/2020
Netherlands/NoordBrabant_41/2020	ncov	EPI_ISL_415499	?	2020	Europe	Netherlands	North Brabant		Europe	Netherlands	North Brabant	genome	29786	Human	?	?	B.1.22	G	Dutch COVID-19 response team	Erasmus Medical Center	David Nieuwenhuijse et al	https://www.gisaid.org	Rapid SARS-CoV-2 whole genome sequencing for informed public health decision making in the Netherlands	https://dx.doi.org/10.1101/2020.04.21.050633	3/17/2020
Netherlands/NoordBrabant_42/2020	ncov	EPI_ISL_415500	?	3/10/2020	Europe	Netherlands	North Brabant		Europe	Netherlands	North Brabant	genome	29783	Human	?	?	B	L	Dutch COVID-19 response team	Erasmus Medical Center	David Nieuwenhuijse et al	https://www.gisaid.org	Rapid SARS-CoV-2 whole genome sequencing for informed public health decision making in the Netherlands	https://dx.doi.org/10.1101/2020.04.21.050633	3/17/2020
Netherlands/NoordBrabant_44/2020	ncov	EPI_ISL_415501	?	3/11/2020	Europe	Netherlands	North Brabant		Europe	Netherlands	North Brabant	genome	29783	Human	?	?	B	L	Dutch COVID-19 response team	Erasmus Medical Center	David Nieuwenhuijse et al	https://www.gisaid.org	Rapid SARS-CoV-2 whole genome sequencing for informed public health decision making in the Netherlands	https://dx.doi.org/10.1101/2020.04.21.050633	3/17/2020
Netherlands/NoordBrabant_45/2020	ncov	EPI_ISL_415502	?	3/9/2020	Europe	Netherlands	North Brabant		Europe	Netherlands	North Brabant	genome	29786	Human	?	?	B.1.1	GR	Dutch COVID-19 response team	Erasmus Medical Center	David Nieuwenhuijse et al	https://www.gisaid.org	Rapid SARS-CoV-2 whole genome sequencing for informed public health decision making in the Netherlands	https://dx.doi.org/10.1101/2020.04.21.050633	3/17/2020
Netherlands/NoordBrabant_46/2020	ncov	EPI_ISL_415503	?	3/11/2020	Europe	Netherlands	North Brabant		Europe	Netherlands	North Brabant	genome	29786	Human	?	?	A.2	S	Dutch COVID-19 response team	Erasmus Medical Center	David Nieuwenhuijse et al	https://www.gisaid.org	Rapid SARS-CoV-2 whole genome sequencing for informed public health decision making in the Netherlands	https://dx.doi.org/10.1101/2020.04.21.050633	3/17/2020
Netherlands/NoordBrabant_47/2020	ncov	EPI_ISL_415504	?	3/9/2020	Europe	Netherlands	North Brabant		Europe	Netherlands	North Brabant	genome	29783	Human	?	?	B	L	Dutch COVID-19 response team	Erasmus Medical Center	David Nieuwenhuijse et al	https://www.gisaid.org	Rapid SARS-CoV-2 whole genome sequencing for informed public health decision making in the Netherlands	https://dx.doi.org/10.1101/2020.04.21.050633	3/17/2020
Netherlands/NoordBrabant_48/2020	ncov	EPI_ISL_415505	?	3/11/2020	Europe	Netherlands	North Brabant		Europe	Netherlands	North Brabant	genome	29783	Human	?	?	B	L	Dutch COVID-19 response team	Erasmus Medical Center	David Nieuwenhuijse et al	https://www.gisaid.org	Rapid SARS-CoV-2 whole genome sequencing for informed public health decision making in the Netherlands	https://dx.doi.org/10.1101/2020.04.21.050633	3/17/2020
Netherlands/NoordBrabant_49/2020	ncov	EPI_ISL_415506	?	3/11/2020	Europe	Netherlands	North Brabant		Europe	Netherlands	North Brabant	genome	29780	Human	?	?	B	L	Dutch COVID-19 response team	Erasmus Medical Center	David Nieuwenhuijse et al	https://www.gisaid.org	Rapid SARS-CoV-2 whole genome sequencing for informed public health decision making in the Netherlands	https://dx.doi.org/10.1101/2020.04.21.050633	3/17/2020
Netherlands/NoordBrabant_5/2020	ncov	EPI_ISL_414430	?	3/5/2020	Europe	Netherlands	North Brabant		Europe	Netherlands	North Brabant	genome	29786	Human	?	?	B	O	Dutch COVID-19 response team	Erasmus Medical Center	David Nieuwenhuijse et al	https://www.gisaid.org	Rapid SARS-CoV-2 whole genome sequencing for informed public health decision making in the Netherlands	https://dx.doi.org/10.1101/2020.04.21.050633	3/12/2020
Netherlands/NoordBrabant_51/2020	ncov	EPI_ISL_415507	?	2020	Europe	Netherlands	North Brabant		Europe	Netherlands	North Brabant	genome	29783	Human	?	?	B	L	Dutch COVID-19 response team	Erasmus Medical Center	David Nieuwenhuijse et al	https://www.gisaid.org	Rapid SARS-CoV-2 whole genome sequencing for informed public health decision making in the Netherlands	https://dx.doi.org/10.1101/2020.04.21.050633	3/17/2020
Netherlands/NoordBrabant_52/2020	ncov	EPI_ISL_415508	?	3/9/2020	Europe	Netherlands	North Brabant		Europe	Netherlands	North Brabant	genome	29780	Human	?	?	B	L	Dutch COVID-19 response team	Erasmus Medical Center	David Nieuwenhuijse et al	https://www.gisaid.org	Rapid SARS-CoV-2 whole genome sequencing for informed public health decision making in the Netherlands	https://dx.doi.org/10.1101/2020.04.21.050633	3/17/2020
Netherlands/NoordBrabant_53/2020	ncov	EPI_ISL_415509	?	2020	Europe	Netherlands	North Brabant		Europe	Netherlands	North Brabant	genome	29783	Human	?	?	B	L	Dutch COVID-19 response team	Erasmus Medical Center	David Nieuwenhuijse et al	https://www.gisaid.org	Rapid SARS-CoV-2 whole genome sequencing for informed public health decision making in the Netherlands	https://dx.doi.org/10.1101/2020.04.21.050633	3/17/2020
Netherlands/NoordBrabant_54/2020	ncov	EPI_ISL_415510	?	3/9/2020	Europe	Netherlands	North Brabant		Europe	Netherlands	North Brabant	genome	29780	Human	?	?	B	L	Dutch COVID-19 response team	Erasmus Medical Center	David Nieuwenhuijse et al	https://www.gisaid.org	Rapid SARS-CoV-2 whole genome sequencing for informed public health decision making in the Netherlands	https://dx.doi.org/10.1101/2020.04.21.050633	3/17/2020
Netherlands/NoordBrabant_55/2020	ncov	EPI_ISL_415511	?	3/9/2020	Europe	Netherlands	North Brabant		Europe	Netherlands	North Brabant	genome	29786	Human	?	?	B.1.1	GR	Dutch COVID-19 response team	Erasmus Medical Center	David Nieuwenhuijse et al	https://www.gisaid.org	Rapid SARS-CoV-2 whole genome sequencing for informed public health decision making in the Netherlands	https://dx.doi.org/10.1101/2020.04.21.050633	3/17/2020
Netherlands/NoordBrabant_56/2020	ncov	EPI_ISL_415512	?	3/9/2020	Europe	Netherlands	North Brabant		Europe	Netherlands	North Brabant	genome	29786	Human	?	?	B.2	V	Dutch COVID-19 response team	Erasmus Medical Center	David Nieuwenhuijse et al	https://www.gisaid.org	Rapid SARS-CoV-2 whole genome sequencing for informed public health decision making in the Netherlands	https://dx.doi.org/10.1101/2020.04.21.050633	3/17/2020
Netherlands/NoordBrabant_57/2020	ncov	EPI_ISL_415513	?	3/11/2020	Europe	Netherlands	North Brabant		Europe	Netherlands	North Brabant	genome	29783	Human	?	?	B	L	Dutch COVID-19 response team	Erasmus Medical Center	David Nieuwenhuijse et al	https://www.gisaid.org	Rapid SARS-CoV-2 whole genome sequencing for informed public health decision making in the Netherlands	https://dx.doi.org/10.1101/2020.04.21.050633	3/17/2020
Netherlands/NoordBrabant_58/2020	ncov	EPI_ISL_415514	?	3/11/2020	Europe	Netherlands	North Brabant		Europe	Netherlands	North Brabant	genome	29786	Human	?	?	B.1.1	GR	Dutch COVID-19 response team	Erasmus Medical Center	David Nieuwenhuijse et al	https://www.gisaid.org	Rapid SARS-CoV-2 whole genome sequencing for informed public health decision making in the Netherlands	https://dx.doi.org/10.1101/2020.04.21.050633	3/17/2020
Netherlands/NoordBrabant_59/2020	ncov	EPI_ISL_415515	?	3/11/2020	Europe	Netherlands	North Brabant		Europe	Netherlands	North Brabant	genome	29786	Human	?	?	B.1	G	Dutch COVID-19 response team	Erasmus Medical Center	David Nieuwenhuijse et al	https://www.gisaid.org	Rapid SARS-CoV-2 whole genome sequencing for informed public health decision making in the Netherlands	https://dx.doi.org/10.1101/2020.04.21.050633	3/17/2020
Netherlands/NoordBrabant_6/2020	ncov	EPI_ISL_414451	?	3/6/2020	Europe	Netherlands	North Brabant		Europe	Netherlands	North Brabant	genome	29786	Human	?	?	B.2	V	Dutch COVID-19 response team	Erasmus Medical Center	David Nieuwenhuijse et al	https://www.gisaid.org	Rapid SARS-CoV-2 whole genome sequencing for informed public health decision making in the Netherlands	https://dx.doi.org/10.1101/2020.04.21.050633	3/12/2020
Netherlands/NoordBrabant_60/2020	ncov	EPI_ISL_415516	?	3/11/2020	Europe	Netherlands	North Brabant		Europe	Netherlands	North Brabant	genome	29783	Human	?	?	B	L	Dutch COVID-19 response team	Erasmus Medical Center	David Nieuwenhuijse et al	https://www.gisaid.org	Rapid SARS-CoV-2 whole genome sequencing for informed public health decision making in the Netherlands	https://dx.doi.org/10.1101/2020.04.21.050633	3/17/2020
Netherlands/NoordBrabant_61/2020	ncov	EPI_ISL_415517	?	2020	Europe	Netherlands	North Brabant		Europe	Netherlands	North Brabant	genome	29783	Human	?	?	B	L	Dutch COVID-19 response team	Erasmus Medical Center	David Nieuwenhuijse et al	https://www.gisaid.org	Rapid SARS-CoV-2 whole genome sequencing for informed public health decision making in the Netherlands	https://dx.doi.org/10.1101/2020.04.21.050633	3/17/2020
