## Supplementary material for "Estimating and explaining the spread of COVID-19 at the county level in the USA": Source code and compiled data: GISAID metadata.csv (part 6 of 24)

strain	virus	gisaid_epi_isl	genbank_accession	date	region	country	division	location	region_exposure	country_exposure	division_exposure	segment	length	host	age	sex	pangolin_lineage	GISAID_clade	originating_lab	submitting_lab	authors	url	title	paper_url	date_submitted
Netherlands/NoordBrabant_62/2020	ncov	EPI_ISL_415518	?	2020	Europe	Netherlands	North Brabant		Europe	Netherlands	North Brabant	genome	29786	Human	?	?	B.1.8	G	Dutch COVID-19 response team	Erasmus Medical Center	David Nieuwenhuijse et al	https://www.gisaid.org	Rapid SARS-CoV-2 whole genome sequencing for informed public health decision making in the Netherlands	https://dx.doi.org/10.1101/2020.04.21.050633	3/17/2020
Netherlands/NoordBrabant_63/2020	ncov	EPI_ISL_415519	?	2020	Europe	Netherlands	North Brabant		Europe	Netherlands	North Brabant	genome	29783	Human	?	?	B	L	Dutch COVID-19 response team	Erasmus Medical Center	David Nieuwenhuijse et al	https://www.gisaid.org	Rapid SARS-CoV-2 whole genome sequencing for informed public health decision making in the Netherlands	https://dx.doi.org/10.1101/2020.04.21.050633	3/17/2020
Netherlands/NoordBrabant_64/2020	ncov	EPI_ISL_415520	?	2020	Europe	Netherlands	North Brabant		Europe	Netherlands	North Brabant	genome	29786	Human	?	?	B.1.8	G	Dutch COVID-19 response team	Erasmus Medical Center	David Nieuwenhuijse et al	https://www.gisaid.org	Rapid SARS-CoV-2 whole genome sequencing for informed public health decision making in the Netherlands	https://dx.doi.org/10.1101/2020.04.21.050633	3/17/2020
Netherlands/NoordBrabant_65/2020	ncov	EPI_ISL_415521	?	2020	Europe	Netherlands	North Brabant		Europe	Netherlands	North Brabant	genome	29783	Human	?	?	B	L	Dutch COVID-19 response team	Erasmus Medical Center	David Nieuwenhuijse et al	https://www.gisaid.org	Rapid SARS-CoV-2 whole genome sequencing for informed public health decision making in the Netherlands	https://dx.doi.org/10.1101/2020.04.21.050633	3/17/2020
Netherlands/NoordBrabant_66/2020	ncov	EPI_ISL_415522	?	2020	Europe	Netherlands	North Brabant		Europe	Netherlands	North Brabant	genome	29783	Human	?	?	B	L	Dutch COVID-19 response team	Erasmus Medical Center	David Nieuwenhuijse et al	https://www.gisaid.org	Rapid SARS-CoV-2 whole genome sequencing for informed public health decision making in the Netherlands	https://dx.doi.org/10.1101/2020.04.21.050633	3/17/2020
Netherlands/NoordBrabant_67/2020	ncov	EPI_ISL_415523	?	2020	Europe	Netherlands	North Brabant		Europe	Netherlands	North Brabant	genome	29786	Human	?	?	B.1.1	GR	Dutch COVID-19 response team	Erasmus Medical Center	David Nieuwenhuijse et al	https://www.gisaid.org	Rapid SARS-CoV-2 whole genome sequencing for informed public health decision making in the Netherlands	https://dx.doi.org/10.1101/2020.04.21.050633	3/17/2020
Netherlands/NoordBrabant_68/2020	ncov	EPI_ISL_415524	?	3/12/2020	Europe	Netherlands	North Brabant		Europe	Netherlands	North Brabant	genome	29783	Human	?	?	B	L	Dutch COVID-19 response team	Erasmus Medical Center	David Nieuwenhuijse et al	https://www.gisaid.org	Rapid SARS-CoV-2 whole genome sequencing for informed public health decision making in the Netherlands	https://dx.doi.org/10.1101/2020.04.21.050633	3/17/2020
Netherlands/NoordBrabant_69/2020	ncov	EPI_ISL_422865	?	3/2/2020	Europe	Netherlands	North Brabant		Europe	Netherlands	North Brabant	genome	29775	Human	?	?	B.2	V	Dutch COVID-19 response team	Erasmus Medical Center	Bas Oude Munnink et al	https://www.gisaid.org	?	?	4/11/2020
Netherlands/NoordBrabant_70/2020	ncov	EPI_ISL_422866	?	3/11/2020	Europe	Netherlands	North Brabant		Europe	Netherlands	North Brabant	genome	29775	Human	?	?	B.1.8	G	Dutch COVID-19 response team	Erasmus Medical Center	Bas Oude Munnink et al	https://www.gisaid.org	?	?	4/11/2020
Netherlands/NoordBrabant_71/2020	ncov	EPI_ISL_422867	?	3/11/2020	Europe	Netherlands	North Brabant		Europe	Netherlands	North Brabant	genome	29775	Human	?	?	B.1.8	G	Dutch COVID-19 response team	Erasmus Medical Center	Bas Oude Munnink et al	https://www.gisaid.org	?	?	4/11/2020
Netherlands/NoordBrabant_72/2020	ncov	EPI_ISL_422868	?	3/13/2020	Europe	Netherlands	North Brabant		Europe	Netherlands	North Brabant	genome	29772	Human	?	?	B	L	Dutch COVID-19 response team	Erasmus Medical Center	Bas Oude Munnink et al	https://www.gisaid.org	?	?	4/11/2020
Netherlands/NoordBrabant_73/2020	ncov	EPI_ISL_422869	?	3/13/2020	Europe	Netherlands	North Brabant		Europe	Netherlands	North Brabant	genome	29775	Human	?	?	B.2	V	Dutch COVID-19 response team	Erasmus Medical Center	Bas Oude Munnink et al	https://www.gisaid.org	?	?	4/11/2020
Netherlands/NoordBrabant_74/2020	ncov	EPI_ISL_422870	?	3/9/2020	Europe	Netherlands	North Brabant		Europe	Netherlands	North Brabant	genome	29775	Human	?	?	B.1.8	G	Dutch COVID-19 response team	Erasmus Medical Center	Bas Oude Munnink et al	https://www.gisaid.org	?	?	4/11/2020
Netherlands/NoordBrabant_75/2020	ncov	EPI_ISL_422871	?	3/9/2020	Europe	Netherlands	North Brabant		Europe	Netherlands	North Brabant	genome	29772	Human	?	?	B	L	Dutch COVID-19 response team	Erasmus Medical Center	Bas Oude Munnink et al	https://www.gisaid.org	?	?	4/11/2020
Netherlands/NoordBrabant_76/2020	ncov	EPI_ISL_422872	?	3/9/2020	Europe	Netherlands	North Brabant		Europe	Netherlands	North Brabant	genome	29775	Human	?	?	A.2	S	Dutch COVID-19 response team	Erasmus Medical Center	Bas Oude Munnink et al	https://www.gisaid.org	?	?	4/11/2020
Netherlands/NoordBrabant_77/2020	ncov	EPI_ISL_422873	?	3/11/2020	Europe	Netherlands	North Brabant		Europe	Netherlands	North Brabant	genome	29772	Human	?	?	B	L	Dutch COVID-19 response team	Erasmus Medical Center	Bas Oude Munnink et al	https://www.gisaid.org	?	?	4/11/2020
Netherlands/NoordBrabant_79/2020	ncov	EPI_ISL_422874	?	3/11/2020	Europe	Netherlands	North Brabant		Europe	Netherlands	North Brabant	genome	29772	Human	?	?	B	L	Dutch COVID-19 response team	Erasmus Medical Center	Bas Oude Munnink et al	https://www.gisaid.org	?	?	4/11/2020
Netherlands/NoordBrabant_80/2020	ncov	EPI_ISL_422875	?	3/11/2020	Europe	Netherlands	North Brabant		Europe	Netherlands	North Brabant	genome	29772	Human	?	?	B	L	Dutch COVID-19 response team	Erasmus Medical Center	Bas Oude Munnink et al	https://www.gisaid.org	?	?	4/11/2020
Netherlands/NoordBrabant_81/2020	ncov	EPI_ISL_422876	?	3/11/2020	Europe	Netherlands	North Brabant		Europe	Netherlands	North Brabant	genome	29775	Human	?	?	B.1.8	G	Dutch COVID-19 response team	Erasmus Medical Center	Bas Oude Munnink et al	https://www.gisaid.org	?	?	4/11/2020
Netherlands/NoordBrabant_82/2020	ncov	EPI_ISL_422877	?	3/12/2020	Europe	Netherlands	North Brabant		Europe	Netherlands	North Brabant	genome	29772	Human	?	?	B	L	Dutch COVID-19 response team	Erasmus Medical Center	Bas Oude Munnink et al	https://www.gisaid.org	?	?	4/11/2020
Netherlands/NoordBrabant_83/2020	ncov	EPI_ISL_422878	?	3/11/2020	Europe	Netherlands	North Brabant		Europe	Netherlands	North Brabant	genome	29772	Human	?	?	B	L	Dutch COVID-19 response team	Erasmus Medical Center	Bas Oude Munnink et al	https://www.gisaid.org	?	?	4/11/2020
Netherlands/NoordBrabant_85/2020	ncov	EPI_ISL_422879	?	3/9/2020	Europe	Netherlands	North Brabant		Europe	Netherlands	North Brabant	genome	29775	Human	?	?	B.1.8	G	Dutch COVID-19 response team	Erasmus Medical Center	Bas Oude Munnink et al	https://www.gisaid.org	?	?	4/11/2020
Netherlands/NoordBrabant_86/2020	ncov	EPI_ISL_422880	?	3/9/2020	Europe	Netherlands	North Brabant		Europe	Netherlands	North Brabant	genome	29775	Human	?	?	B.1	G	Dutch COVID-19 response team	Erasmus Medical Center	Bas Oude Munnink et al	https://www.gisaid.org	?	?	4/11/2020
Netherlands/NoordBrabant_87/2020	ncov	EPI_ISL_422881	?	3/9/2020	Europe	Netherlands	North Brabant		Europe	Netherlands	North Brabant	genome	29772	Human	?	?	B	L	Dutch COVID-19 response team	Erasmus Medical Center	Bas Oude Munnink et al	https://www.gisaid.org	?	?	4/11/2020
Netherlands/NoordBrabant_88/2020	ncov	EPI_ISL_422882	?	2020	Europe	Netherlands	North Brabant		Europe	Netherlands	North Brabant	genome	29772	Human	?	?	B	L	Dutch COVID-19 response team	Erasmus Medical Center	Bas Oude Munnink et al	https://www.gisaid.org	?	?	4/11/2020
Netherlands/NoordBrabant_89/2020	ncov	EPI_ISL_422883	?	2020	Europe	Netherlands	North Brabant		Europe	Netherlands	North Brabant	genome	29772	Human	?	?	B	L	Dutch COVID-19 response team	Erasmus Medical Center	Bas Oude Munnink et al	https://www.gisaid.org	?	?	4/11/2020
Netherlands/NoordBrabant_90/2020	ncov	EPI_ISL_422884	?	2020	Europe	Netherlands	North Brabant		Europe	Netherlands	North Brabant	genome	29772	Human	?	?	B	L	Dutch COVID-19 response team	Erasmus Medical Center	Bas Oude Munnink et al	https://www.gisaid.org	?	?	4/11/2020
Netherlands/NoordBrabant_91/2020	ncov	EPI_ISL_422885	?	3/24/2020	Europe	Netherlands	North Brabant		Europe	Netherlands	North Brabant	genome	29775	Human	?	?	B.1.8	G	Dutch COVID-19 response team	Erasmus Medical Center	Bas Oude Munnink et al	https://www.gisaid.org	?	?	4/11/2020
Netherlands/NoordBrabant_92/2020	ncov	EPI_ISL_422886	?	3/24/2020	Europe	Netherlands	North Brabant		Europe	Netherlands	North Brabant	genome	29772	Human	?	?	B	L	Dutch COVID-19 response team	Erasmus Medical Center	Bas Oude Munnink et al	https://www.gisaid.org	?	?	4/11/2020
Netherlands/NoordBrabant_93/2020	ncov	EPI_ISL_422887	?	3/9/2020	Europe	Netherlands	North Brabant		Europe	Netherlands	North Brabant	genome	29772	Human	?	?	B	L	Dutch COVID-19 response team	Erasmus Medical Center	Bas Oude Munnink et al	https://www.gisaid.org	?	?	4/11/2020
Netherlands/NoordBrabant_94/2020	ncov	EPI_ISL_422888	?	3/17/2020	Europe	Netherlands	North Brabant		Europe	Netherlands	North Brabant	genome	29772	Human	?	?	B	L	Dutch COVID-19 response team	Erasmus Medical Center	Bas Oude Munnink et al	https://www.gisaid.org	?	?	4/11/2020
Netherlands/NoordBrabant_95/2020	ncov	EPI_ISL_422889	?	3/17/2020	Europe	Netherlands	North Brabant		Europe	Netherlands	North Brabant	genome	29772	Human	?	?	B	L	Dutch COVID-19 response team	Erasmus Medical Center	Bas Oude Munnink et al	https://www.gisaid.org	?	?	4/11/2020
Netherlands/NoordBrabant_96/2020	ncov	EPI_ISL_422890	?	3/18/2020	Europe	Netherlands	North Brabant		Europe	Netherlands	North Brabant	genome	29775	Human	?	?	B.1.8	G	Dutch COVID-19 response team	Erasmus Medical Center	Bas Oude Munnink et al	https://www.gisaid.org	?	?	4/11/2020
Netherlands/NoordBrabant_97/2020	ncov	EPI_ISL_422891	?	3/19/2020	Europe	Netherlands	North Brabant		Europe	Netherlands	North Brabant	genome	29772	Human	?	?	B	L	Dutch COVID-19 response team	Erasmus Medical Center	Bas Oude Munnink et al	https://www.gisaid.org	?	?	4/11/2020
Netherlands/NoordBrabant_98/2020	ncov	EPI_ISL_422892	?	3/19/2020	Europe	Netherlands	North Brabant		Europe	Netherlands	North Brabant	genome	29775	Human	?	?	B.1.8	G	Dutch COVID-19 response team	Erasmus Medical Center	Bas Oude Munnink et al	https://www.gisaid.org	?	?	4/11/2020
Netherlands/NoordBrabant_99/2020	ncov	EPI_ISL_422893	?	3/19/2020	Europe	Netherlands	North Brabant		Europe	Netherlands	North Brabant	genome	29772	Human	?	?	B	L	Dutch COVID-19 response team	Erasmus Medical Center	Bas Oude Munnink et al	https://www.gisaid.org	?	?	4/11/2020
Netherlands/NoordHolland_4/2020	ncov	EPI_ISL_422895	?	3/25/2020	Europe	Netherlands	North Brabant		Europe	Netherlands	North Brabant	genome	29775	Human	?	?	B.1	GH	Dutch COVID-19 response team	Erasmus Medical Center	Bas Oude Munnink et al	https://www.gisaid.org	?	?	4/11/2020
Netherlands/NoordHolland_5/2020	ncov	EPI_ISL_422896	?	3/29/2020	Europe	Netherlands	North Brabant		Europe	Netherlands	North Brabant	genome	29775	Human	?	?	B.1.22	GH	Dutch COVID-19 response team	Erasmus Medical Center	Bas Oude Munnink et al	https://www.gisaid.org	?	?	4/11/2020
Netherlands/Diemen_1363454/2020	ncov	EPI_ISL_413570	?	2/28/2020	Europe	Netherlands	North Holland	Diemen	Europe	Netherlands	North Holland	genome	29786	Human	?	?	B.1.1	GR	RIVM	Erasmus Medical Center	David Nieuwenhuijse et al	https://www.gisaid.org	Rapid SARS-CoV-2 whole genome sequencing for informed public health decision making in the Netherlands	https://dx.doi.org/10.1101/2020.04.21.050633	3/7/2020
Netherlands/Haarlem_1363688/2020	ncov	EPI_ISL_413572	?	3/1/2020	Europe	Netherlands	North Holland	Haarlem	Europe	Netherlands	North Holland	genome	29786	Human	?	?	B.1	GH	MHC Kennemerland	Erasmus Medical Center	David Nieuwenhuijse et al	https://www.gisaid.org	Rapid SARS-CoV-2 whole genome sequencing for informed public health decision making in the Netherlands	https://dx.doi.org/10.1101/2020.04.21.050633	3/7/2020
Netherlands/Naarden_1364774/2020	ncov	EPI_ISL_413577	?	3/2/2020	Europe	Netherlands	North Holland	Naarden	Europe	Netherlands	North Holland	genome	29783	Human	?	?	B	L	MHC Gooi & Vechtstreek	Erasmus Medical Center	David Nieuwenhuijse et al	https://www.gisaid.org	Rapid SARS-CoV-2 whole genome sequencing for informed public health decision making in the Netherlands	https://dx.doi.org/10.1101/2020.04.21.050633	3/7/2020
Netherlands/NoordHolland_1/2020	ncov	EPI_ISL_414433	?	3/3/2020	Europe	Netherlands	North Holland		Europe	Netherlands	North Holland	genome	29786	Human	?	?	B.1.1	GR	Dutch COVID-19 response team	Erasmus Medical Center	David Nieuwenhuijse et al	https://www.gisaid.org	Rapid SARS-CoV-2 whole genome sequencing for informed public health decision making in the Netherlands	https://dx.doi.org/10.1101/2020.04.21.050633	3/12/2020
Netherlands/NoordHolland_10/2020	ncov	EPI_ISL_460791	?	4/1/2020	Europe	Netherlands	North Holland		Europe	Netherlands	North Holland	genome	29775	Human	?	?	B.1	G	Dutch COVID-19 response team	Erasmus Medical Center	Bas Oude Munnink et al	https://www.gisaid.org	?	?	6/6/2020
Netherlands/NoordHolland_11/2020	ncov	EPI_ISL_460792	?	3/30/2020	Europe	Netherlands	North Holland		Europe	Netherlands	North Holland	genome	29772	Human	?	?	B	L	Dutch COVID-19 response team	Erasmus Medical Center	Bas Oude Munnink et al	https://www.gisaid.org	?	?	6/6/2020
Netherlands/NoordHolland_12/2020	ncov	EPI_ISL_460793	?	3/30/2020	Europe	Netherlands	North Holland		Europe	Netherlands	North Holland	genome	29775	Human	?	?	B.1	G	Dutch COVID-19 response team	Erasmus Medical Center	Bas Oude Munnink et al	https://www.gisaid.org	?	?	6/6/2020
Netherlands/NoordHolland_13/2020	ncov	EPI_ISL_460794	?	3/30/2020	Europe	Netherlands	North Holland		Europe	Netherlands	North Holland	genome	29775	Human	?	?	B.1	G	Dutch COVID-19 response team	Erasmus Medical Center	Bas Oude Munnink et al	https://www.gisaid.org	?	?	6/6/2020
Netherlands/NoordHolland_14/2020	ncov	EPI_ISL_461204	?	4/26/2020	Europe	Netherlands	North Holland		Europe	Netherlands	North Holland	genome	29775	Human	?	?	B.1.36	GH	Dutch COVID-19 response team	Erasmus Medical Center	Bas Oude Munnink et al	https://www.gisaid.org	?	?	6/6/2020
Netherlands/NoordHolland_15/2020	ncov	EPI_ISL_461205	?	4/26/2020	Europe	Netherlands	North Holland		Europe	Netherlands	North Holland	genome	29775	Human	?	?	B.1.22	GH	Dutch COVID-19 response team	Erasmus Medical Center	Bas Oude Munnink et al	https://www.gisaid.org	?	?	6/6/2020
Netherlands/NoordHolland_16/2020	ncov	EPI_ISL_461206	?	4/27/2020	Europe	Netherlands	North Holland		Europe	Netherlands	North Holland	genome	29775	Human	?	?	B.1	GH	Dutch COVID-19 response team	Erasmus Medical Center	Bas Oude Munnink et al	https://www.gisaid.org	?	?	6/6/2020
Netherlands/NoordHolland_17/2020	ncov	EPI_ISL_461207	?	4/24/2020	Europe	Netherlands	North Holland		Europe	Netherlands	North Holland	genome	29775	Human	?	?	B.1.1	GR	Dutch COVID-19 response team	Erasmus Medical Center	Bas Oude Munnink et al	https://www.gisaid.org	?	?	6/6/2020
Netherlands/NoordHolland_18/2020	ncov	EPI_ISL_461208	?	4/27/2020	Europe	Netherlands	North Holland		Europe	Netherlands	North Holland	genome	29766	Human	?	?	B.1	G	Dutch COVID-19 response team	Erasmus Medical Center	Bas Oude Munnink et al	https://www.gisaid.org	?	?	6/6/2020
Netherlands/NoordHolland_19/2020	ncov	EPI_ISL_461209	?	4/25/2020	Europe	Netherlands	North Holland		Europe	Netherlands	North Holland	genome	29775	Human	?	?	B.1	GH	Dutch COVID-19 response team	Erasmus Medical Center	Bas Oude Munnink et al	https://www.gisaid.org	?	?	6/6/2020
Netherlands/NoordHolland_2/2020	ncov	EPI_ISL_414549	?	3/3/2020	Europe	Netherlands	North Holland		Europe	Netherlands	North Holland	genome	29775	Human	?	?	B.1.1	GR	Dutch COVID-19 response team	Erasmus Medical Center	David Nieuwenhuijse et al	https://www.gisaid.org	Rapid SARS-CoV-2 whole genome sequencing for informed public health decision making in the Netherlands	https://dx.doi.org/10.1101/2020.04.21.050633	3/13/2020
Netherlands/NoordHolland_20/2020	ncov	EPI_ISL_461210	?	4/24/2020	Europe	Netherlands	North Holland		Europe	Netherlands	North Holland	genome	29766	Human	?	?	B.1.22	GH	Dutch COVID-19 response team	Erasmus Medical Center	Bas Oude Munnink et al	https://www.gisaid.org	?	?	6/6/2020
Netherlands/NoordHolland_21/2020	ncov	EPI_ISL_461211	?	4/24/2020	Europe	Netherlands	North Holland		Europe	Netherlands	North Holland	genome	29775	Human	?	?	B.1.1	GR	Dutch COVID-19 response team	Erasmus Medical Center	Bas Oude Munnink et al	https://www.gisaid.org	?	?	6/6/2020
Netherlands/NoordHolland_22/2020	ncov	EPI_ISL_461212	?	5/5/2020	Europe	Netherlands	North Holland		Europe	Netherlands	North Holland	genome	29772	Human	?	?	B.1	G	Dutch COVID-19 response team	Erasmus Medical Center	Bas Oude Munnink et al	https://www.gisaid.org	?	?	6/6/2020
Netherlands/NoordHolland_23/2020	ncov	EPI_ISL_461213	?	5/6/2020	Europe	Netherlands	North Holland		Europe	Netherlands	North Holland	genome	29775	Human	?	?	B.1.1	GR	Dutch COVID-19 response team	Erasmus Medical Center	Bas Oude Munnink et al	https://www.gisaid.org	?	?	6/6/2020
Netherlands/NoordHolland_24/2020	ncov	EPI_ISL_461214	?	5/6/2020	Europe	Netherlands	North Holland		Europe	Netherlands	North Holland	genome	29775	Human	?	?	B.1.22	GH	Dutch COVID-19 response team	Erasmus Medical Center	Bas Oude Munnink et al	https://www.gisaid.org	?	?	6/6/2020
Netherlands/NoordHolland_25/2020	ncov	EPI_ISL_461215	?	5/6/2020	Europe	Netherlands	North Holland		Europe	Netherlands	North Holland	genome	29775	Human	?	?	B.1	G	Dutch COVID-19 response team	Erasmus Medical Center	Bas Oude Munnink et al	https://www.gisaid.org	?	?	6/6/2020
Netherlands/NoordHolland_26/2020	ncov	EPI_ISL_461216	?	5/6/2020	Europe	Netherlands	North Holland		Europe	Netherlands	North Holland	genome	29775	Human	?	?	B.1	G	Dutch COVID-19 response team	Erasmus Medical Center	Bas Oude Munnink et al	https://www.gisaid.org	?	?	6/6/2020
Netherlands/NoordHolland_27/2020	ncov	EPI_ISL_461217	?	5/6/2020	Europe	Netherlands	North Holland		Europe	Netherlands	North Holland	genome	29775	Human	?	?	B.1.22	GH	Dutch COVID-19 response team	Erasmus Medical Center	Bas Oude Munnink et al	https://www.gisaid.org	?	?	6/6/2020
Netherlands/NoordHolland_28/2020	ncov	EPI_ISL_461218	?	4/30/2020	Europe	Netherlands	North Holland		Europe	Netherlands	North Holland	genome	29775	Human	?	?	B.1.1	GR	Dutch COVID-19 response team	Erasmus Medical Center	Bas Oude Munnink et al	https://www.gisaid.org	?	?	6/6/2020
Netherlands/NoordHolland_29/2020	ncov	EPI_ISL_461219	?	5/2/2020	Europe	Netherlands	North Holland		Europe	Netherlands	North Holland	genome	29775	Human	?	?	B.1.22	GH	Dutch COVID-19 response team	Erasmus Medical Center	Bas Oude Munnink et al	https://www.gisaid.org	?	?	6/6/2020
Netherlands/NoordHolland_3/2020	ncov	EPI_ISL_415525	?	3/12/2020	Europe	Netherlands	North Holland		Europe	Netherlands	North Holland	genome	29786	Human	?	?	B.1	G	Dutch COVID-19 response team	Erasmus Medical Center	David Nieuwenhuijse et al	https://www.gisaid.org	Rapid SARS-CoV-2 whole genome sequencing for informed public health decision making in the Netherlands	https://dx.doi.org/10.1101/2020.04.21.050633	3/17/2020
Netherlands/NoordHolland_30/2020	ncov	EPI_ISL_461220	?	5/20/2020	Europe	Netherlands	North Holland		Europe	Netherlands	North Holland	genome	29775	Human	?	?	B.1.1	GR	Dutch COVID-19 response team	Erasmus Medical Center	Bas Oude Munnink et al	https://www.gisaid.org	?	?	6/6/2020
Netherlands/NoordHolland_32/2020	ncov	EPI_ISL_461221	?	5/19/2020	Europe	Netherlands	North Holland		Europe	Netherlands	North Holland	genome	29775	Human	?	?	B.1.1	GR	Dutch COVID-19 response team	Erasmus Medical Center	Bas Oude Munnink et al	https://www.gisaid.org	?	?	6/6/2020
Netherlands/NoordHolland_33/2020	ncov	EPI_ISL_461222	?	5/19/2020	Europe	Netherlands	North Holland		Europe	Netherlands	North Holland	genome	29775	Human	?	?	B.1	G	Dutch COVID-19 response team	Erasmus Medical Center	Bas Oude Munnink et al	https://www.gisaid.org	?	?	6/6/2020
Netherlands/NoordHolland_34/2020	ncov	EPI_ISL_461223	?	5/19/2020	Europe	Netherlands	North Holland		Europe	Netherlands	North Holland	genome	29775	Human	?	?	B.1	GH	Dutch COVID-19 response team	Erasmus Medical Center	Bas Oude Munnink et al	https://www.gisaid.org	?	?	6/6/2020
Netherlands/NoordHolland_35/2020	ncov	EPI_ISL_461224	?	5/15/2020	Europe	Netherlands	North Holland		Europe	Netherlands	North Holland	genome	29775	Human	?	?	B.1.22	GH	Dutch COVID-19 response team	Erasmus Medical Center	Bas Oude Munnink et al	https://www.gisaid.org	?	?	6/6/2020
Netherlands/NoordHolland_6/2020	ncov	EPI_ISL_460795	?	4/2/2020	Europe	Netherlands	North Holland		Europe	Netherlands	North Holland	genome	29775	Human	?	?	B.1.5	G	Dutch COVID-19 response team	Erasmus Medical Center	Bas Oude Munnink et al	https://www.gisaid.org	?	?	6/6/2020
Netherlands/NoordHolland_7/2020	ncov	EPI_ISL_460796	?	4/1/2020	Europe	Netherlands	North Holland		Europe	Netherlands	North Holland	genome	29769	Human	?	?	B.1.5	G	Dutch COVID-19 response team	Erasmus Medical Center	Bas Oude Munnink et al	https://www.gisaid.org	?	?	6/6/2020
Netherlands/NoordHolland_8/2020	ncov	EPI_ISL_460797	?	4/1/2020	Europe	Netherlands	North Holland		Europe	Netherlands	North Holland	genome	29723	Human	?	?	B.1.5	G	Dutch COVID-19 response team	Erasmus Medical Center	Bas Oude Munnink et al	https://www.gisaid.org	?	?	6/6/2020
Netherlands/NoordHolland_9/2020	ncov	EPI_ISL_460798	?	4/1/2020	Europe	Netherlands	North Holland		Europe	Netherlands	North Holland	genome	29775	Human	?	?	B.1.5	G	Dutch COVID-19 response team	Erasmus Medical Center	Bas Oude Munnink et al	https://www.gisaid.org	?	?	6/6/2020
Netherlands/Overijssel_1/2020	ncov	EPI_ISL_414434	?	3/3/2020	Europe	Netherlands	Overijssel		Europe	Netherlands	Overijssel	genome	29786	Human	?	?	B.1.1	GR	Dutch COVID-19 response team	Erasmus Medical Center	David Nieuwenhuijse et al	https://www.gisaid.org	Rapid SARS-CoV-2 whole genome sequencing for informed public health decision making in the Netherlands	https://dx.doi.org/10.1101/2020.04.21.050633	3/12/2020
Netherlands/Overijssel_10/2020	ncov	EPI_ISL_460799	?	4/8/2020	Europe	Netherlands	Overijssel		Europe	Netherlands	Overijssel	genome	29775	Human	?	?	B.1	G	Dutch COVID-19 response team	Erasmus Medical Center	Bas Oude Munnink et al	https://www.gisaid.org	?	?	6/6/2020
Netherlands/Overijssel_11/2020	ncov	EPI_ISL_460800	?	4/8/2020	Europe	Netherlands	Overijssel		Europe	Netherlands	Overijssel	genome	29775	Human	?	?	B.1.22	GH	Dutch COVID-19 response team	Erasmus Medical Center	Bas Oude Munnink et al	https://www.gisaid.org	?	?	6/6/2020
Netherlands/Overijssel_12/2020	ncov	EPI_ISL_460801	?	4/8/2020	Europe	Netherlands	Overijssel		Europe	Netherlands	Overijssel	genome	29775	Human	?	?	B.1.22	GH	Dutch COVID-19 response team	Erasmus Medical Center	Bas Oude Munnink et al	https://www.gisaid.org	?	?	6/6/2020
Netherlands/Overijssel_13/2020	ncov	EPI_ISL_460802	?	4/9/2020	Europe	Netherlands	Overijssel		Europe	Netherlands	Overijssel	genome	29775	Human	?	?	B.1.22	GH	Dutch COVID-19 response team	Erasmus Medical Center	Bas Oude Munnink et al	https://www.gisaid.org	?	?	6/6/2020
Netherlands/Overijssel_14/2020	ncov	EPI_ISL_460803	?	4/13/2020	Europe	Netherlands	Overijssel		Europe	Netherlands	Overijssel	genome	29775	Human	?	?	B.1.22	GH	Dutch COVID-19 response team	Erasmus Medical Center	Bas Oude Munnink et al	https://www.gisaid.org	?	?	6/6/2020
Netherlands/Overijssel_15/2020	ncov	EPI_ISL_460804	?	4/13/2020	Europe	Netherlands	Overijssel		Europe	Netherlands	Overijssel	genome	29775	Human	?	?	B.1.22	GH	Dutch COVID-19 response team	Erasmus Medical Center	Bas Oude Munnink et al	https://www.gisaid.org	?	?	6/6/2020
Netherlands/Overijssel_16/2020	ncov	EPI_ISL_460805	?	4/13/2020	Europe	Netherlands	Overijssel		Europe	Netherlands	Overijssel	genome	29775	Human	?	?	B.1	G	Dutch COVID-19 response team	Erasmus Medical Center	Bas Oude Munnink et al	https://www.gisaid.org	?	?	6/6/2020
Netherlands/Overijssel_17/2020	ncov	EPI_ISL_460806	?	4/13/2020	Europe	Netherlands	Overijssel		Europe	Netherlands	Overijssel	genome	29775	Human	?	?	B.1.22	GH	Dutch COVID-19 response team	Erasmus Medical Center	Bas Oude Munnink et al	https://www.gisaid.org	?	?	6/6/2020
Netherlands/Overijssel_18/2020	ncov	EPI_ISL_460807	?	4/13/2020	Europe	Netherlands	Overijssel		Europe	Netherlands	Overijssel	genome	29775	Human	?	?	B.1.22	GH	Dutch COVID-19 response team	Erasmus Medical Center	Bas Oude Munnink et al	https://www.gisaid.org	?	?	6/6/2020
Netherlands/Overijssel_19/2020	ncov	EPI_ISL_460808	?	4/13/2020	Europe	Netherlands	Overijssel		Europe	Netherlands	Overijssel	genome	29775	Human	?	?	B.1	GH	Dutch COVID-19 response team	Erasmus Medical Center	Bas Oude Munnink et al	https://www.gisaid.org	?	?	6/6/2020
Netherlands/Overijssel_2-2/2020	ncov	EPI_ISL_414550	?	3/6/2020	Europe	Netherlands	Overijssel		Europe	Netherlands	Overijssel	genome	29772	Human	?	?	B	L	Dutch COVID-19 response team	Erasmus Medical Center	David Nieuwenhuijse et al	https://www.gisaid.org	Rapid SARS-CoV-2 whole genome sequencing for informed public health decision making in the Netherlands	https://dx.doi.org/10.1101/2020.04.21.050633	3/13/2020
Netherlands/Overijssel_2/2020	ncov	EPI_ISL_414460	?	3/3/2020	Europe	Netherlands	Overijssel		Europe	Netherlands	Overijssel	genome	29786	Human	?	?	B.1.1	GR	Dutch COVID-19 response team	Erasmus Medical Center	David Nieuwenhuijse et al	https://www.gisaid.org	Rapid SARS-CoV-2 whole genome sequencing for informed public health decision making in the Netherlands	https://dx.doi.org/10.1101/2020.04.21.050633	3/12/2020
Netherlands/Overijssel_20/2020	ncov	EPI_ISL_460809	?	4/13/2020	Europe	Netherlands	Overijssel		Europe	Netherlands	Overijssel	genome	29775	Human	?	?	B.1	GH	Dutch COVID-19 response team	Erasmus Medical Center	Bas Oude Munnink et al	https://www.gisaid.org	?	?	6/6/2020
Netherlands/Overijssel_21/2020	ncov	EPI_ISL_460810	?	4/14/2020	Europe	Netherlands	Overijssel		Europe	Netherlands	Overijssel	genome	29775	Human	?	?	B.1	GH	Dutch COVID-19 response team	Erasmus Medical Center	Bas Oude Munnink et al	https://www.gisaid.org	?	?	6/6/2020
Netherlands/Overijssel_22/2020	ncov	EPI_ISL_460811	?	4/14/2020	Europe	Netherlands	Overijssel		Europe	Netherlands	Overijssel	genome	29775	Human	?	?	B.1.5.2	G	Dutch COVID-19 response team	Erasmus Medical Center	Bas Oude Munnink et al	https://www.gisaid.org	?	?	6/6/2020
Netherlands/Overijssel_23/2020	ncov	EPI_ISL_460812	?	4/14/2020	Europe	Netherlands	Overijssel		Europe	Netherlands	Overijssel	genome	29775	Human	?	?	B.1	GH	Dutch COVID-19 response team	Erasmus Medical Center	Bas Oude Munnink et al	https://www.gisaid.org	?	?	6/6/2020
Netherlands/Overijssel_24/2020	ncov	EPI_ISL_460813	?	4/14/2020	Europe	Netherlands	Overijssel		Europe	Netherlands	Overijssel	genome	29775	Human	?	?	B.1	GH	Dutch COVID-19 response team	Erasmus Medical Center	Bas Oude Munnink et al	https://www.gisaid.org	?	?	6/6/2020
Netherlands/Overijssel_25/2020	ncov	EPI_ISL_460814	?	4/14/2020	Europe	Netherlands	Overijssel		Europe	Netherlands	Overijssel	genome	29775	Human	?	?	B.1	GH	Dutch COVID-19 response team	Erasmus Medical Center	Bas Oude Munnink et al	https://www.gisaid.org	?	?	6/6/2020
Netherlands/Overijssel_26/2020	ncov	EPI_ISL_460815	?	3/16/2020	Europe	Netherlands	Overijssel		Europe	Netherlands	Overijssel	genome	29775	Human	?	?	B.1.22	GH	Dutch COVID-19 response team	Erasmus Medical Center	Bas Oude Munnink et al	https://www.gisaid.org	?	?	6/6/2020
Netherlands/Overijssel_27/2020	ncov	EPI_ISL_460816	?	3/15/2020	Europe	Netherlands	Overijssel		Europe	Netherlands	Overijssel	genome	29775	Human	?	?	B.1	GH	Dutch COVID-19 response team	Erasmus Medical Center	Bas Oude Munnink et al	https://www.gisaid.org	?	?	6/6/2020
Netherlands/Overijssel_28/2020	ncov	EPI_ISL_460817	?	3/16/2020	Europe	Netherlands	Overijssel		Europe	Netherlands	Overijssel	genome	29775	Human	?	?	B.1	GH	Dutch COVID-19 response team	Erasmus Medical Center	Bas Oude Munnink et al	https://www.gisaid.org	?	?	6/6/2020
Netherlands/Overijssel_29/2020	ncov	EPI_ISL_460818	?	3/17/2020	Europe	Netherlands	Overijssel		Europe	Netherlands	Overijssel	genome	29775	Human	?	?	B.1	GH	Dutch COVID-19 response team	Erasmus Medical Center	Bas Oude Munnink et al	https://www.gisaid.org	?	?	6/6/2020
Netherlands/Overijssel_3/2020	ncov	EPI_ISL_460819	?	4/15/2020	Europe	Netherlands	Overijssel		Europe	Netherlands	Overijssel	genome	29775	Human	?	?	B.1.22	GH	Dutch COVID-19 response team	Erasmus Medical Center	Bas Oude Munnink et al	https://www.gisaid.org	?	?	6/6/2020
Netherlands/Overijssel_30/2020	ncov	EPI_ISL_460820	?	3/22/2020	Europe	Netherlands	Overijssel		Europe	Netherlands	Overijssel	genome	29775	Human	?	?	B.1	GH	Dutch COVID-19 response team	Erasmus Medical Center	Bas Oude Munnink et al	https://www.gisaid.org	?	?	6/6/2020
Netherlands/Overijssel_31/2020	ncov	EPI_ISL_460821	?	3/10/2020	Europe	Netherlands	Overijssel		Europe	Netherlands	Overijssel	genome	29775	Human	?	?	B.1	GH	Dutch COVID-19 response team	Erasmus Medical Center	Bas Oude Munnink et al	https://www.gisaid.org	?	?	6/6/2020
Netherlands/Overijssel_32/2020	ncov	EPI_ISL_460822	?	2020	Europe	Netherlands	Overijssel		Europe	Netherlands	Overijssel	genome	29772	Human	?	?	B	L	Dutch COVID-19 response team	Erasmus Medical Center	Bas Oude Munnink et al	https://www.gisaid.org	?	?	6/6/2020
Netherlands/Overijssel_33/2020	ncov	EPI_ISL_461225	?	4/28/2020	Europe	Netherlands	Overijssel		Europe	Netherlands	Overijssel	genome	29775	Human	?	?	B.1	G	Dutch COVID-19 response team	Erasmus Medical Center	Bas Oude Munnink et al	https://www.gisaid.org	?	?	6/6/2020
Netherlands/Overijssel_34/2020	ncov	EPI_ISL_461226	?	5/23/2020	Europe	Netherlands	Overijssel		Europe	Netherlands	Overijssel	genome	29775	Human	?	?	B.1.1	GR	Dutch COVID-19 response team	Erasmus Medical Center	Bas Oude Munnink et al	https://www.gisaid.org	?	?	6/6/2020
Netherlands/Overijssel_35/2020	ncov	EPI_ISL_461227	?	5/26/2020	Europe	Netherlands	Overijssel		Europe	Netherlands	Overijssel	genome	29775	Human	?	?	B.1.1	GR	Dutch COVID-19 response team	Erasmus Medical Center	Bas Oude Munnink et al	https://www.gisaid.org	?	?	6/6/2020
Netherlands/Overijssel_4/2020	ncov	EPI_ISL_460823	?	4/15/2020	Europe	Netherlands	Overijssel		Europe	Netherlands	Overijssel	genome	29775	Human	?	?	B.1.22	GH	Dutch COVID-19 response team	Erasmus Medical Center	Bas Oude Munnink et al	https://www.gisaid.org	?	?	6/6/2020
Netherlands/Overijssel_5/2020	ncov	EPI_ISL_460824	?	4/5/2020	Europe	Netherlands	Overijssel		Europe	Netherlands	Overijssel	genome	29775	Human	?	?	B.1	GH	Dutch COVID-19 response team	Erasmus Medical Center	Bas Oude Munnink et al	https://www.gisaid.org	?	?	6/6/2020
Netherlands/Overijssel_6/2020	ncov	EPI_ISL_460825	?	4/6/2020	Europe	Netherlands	Overijssel		Europe	Netherlands	Overijssel	genome	29775	Human	?	?	B.1.22	GH	Dutch COVID-19 response team	Erasmus Medical Center	Bas Oude Munnink et al	https://www.gisaid.org	?	?	6/6/2020
Netherlands/Overijssel_7/2020	ncov	EPI_ISL_460826	?	4/7/2020	Europe	Netherlands	Overijssel		Europe	Netherlands	Overijssel	genome	29775	Human	?	?	B.1	G	Dutch COVID-19 response team	Erasmus Medical Center	Bas Oude Munnink et al	https://www.gisaid.org	?	?	6/6/2020
Netherlands/Overijssel_8/2020	ncov	EPI_ISL_460827	?	4/7/2020	Europe	Netherlands	Overijssel		Europe	Netherlands	Overijssel	genome	29775	Human	?	?	B.1	GH	Dutch COVID-19 response team	Erasmus Medical Center	Bas Oude Munnink et al	https://www.gisaid.org	?	?	6/6/2020
Netherlands/Overijssel_9/2020	ncov	EPI_ISL_460828	?	4/7/2020	Europe	Netherlands	Overijssel		Europe	Netherlands	Overijssel	genome	29775	Human	?	?	B.1	GH	Dutch COVID-19 response team	Erasmus Medical Center	Bas Oude Munnink et al	https://www.gisaid.org	?	?	6/6/2020
Netherlands/Delft_1363424/2020	ncov	EPI_ISL_413569	?	2/28/2020	Europe	Netherlands	South Holland	Delft	Europe	Italy	Italy	genome	29786	Human	?	?	B.1.1	GR	RIVM	Erasmus Medical Center	David Nieuwenhuijse et al	https://www.gisaid.org	Rapid SARS-CoV-2 whole genome sequencing for informed public health decision making in the Netherlands	https://dx.doi.org/10.1101/2020.04.21.050633	3/7/2020
Netherlands/Hardinxveld_Giessendam_1364806/2020	ncov	EPI_ISL_413573	?	3/2/2020	Europe	Netherlands	South Holland	Hardinxveld Giessendam	Europe	Netherlands	South Holland	genome	29783	Human	?	?	B	L	Dienst Gezondheid & Jeugd Zuid-Holland Zuid	Erasmus Medical Center	David Nieuwenhuijse et al	https://www.gisaid.org	Rapid SARS-CoV-2 whole genome sequencing for informed public health decision making in the Netherlands	https://dx.doi.org/10.1101/2020.04.21.050633	3/7/2020
Netherlands/Nootdorp_1364222/2020	ncov	EPI_ISL_413579	?	3/3/2020	Europe	Netherlands	South Holland	Nootdorp	Europe	Netherlands	South Holland	genome	29786	Human	?	?	B.1.1	GR	MHC Haaglanden	Erasmus Medical Center	David Nieuwenhuijse et al	https://www.gisaid.org	Rapid SARS-CoV-2 whole genome sequencing for informed public health decision making in the Netherlands	https://dx.doi.org/10.1101/2020.04.21.050633	3/7/2020
Netherlands/Rotterdam_1363790/2020	ncov	EPI_ISL_413582	?	3/1/2020	Europe	Netherlands	South Holland	Rotterdam	Europe	Netherlands	South Holland	genome	29783	Human	?	?	B	L	ErasmusMC	Erasmus Medical Center	David Nieuwenhuijse et al	https://www.gisaid.org	Rapid SARS-CoV-2 whole genome sequencing for informed public health decision making in the Netherlands	https://dx.doi.org/10.1101/2020.04.21.050633	3/7/2020
Netherlands/Rotterdam_1364040/2020	ncov	EPI_ISL_413583	?	3/2/2020	Europe	Netherlands	South Holland	Rotterdam	Europe	Netherlands	South Holland	genome	29783	Human	?	?	B	L	MHC Rotterdam-Rijnmond	Erasmus Medical Center	David Nieuwenhuijse et al	https://www.gisaid.org	Rapid SARS-CoV-2 whole genome sequencing for informed public health decision making in the Netherlands	https://dx.doi.org/10.1101/2020.04.21.050633	3/7/2020
Netherlands/Rotterdam_1364740/2020	ncov	EPI_ISL_413584	?	3/3/2020	Europe	Netherlands	South Holland	Rotterdam	Europe	Netherlands	South Holland	genome	29786	Human	?	?	B.1.1	GR	unknown	Erasmus Medical Center	David Nieuwenhuijse et al	https://www.gisaid.org	Rapid SARS-CoV-2 whole genome sequencing for informed public health decision making in the Netherlands	https://dx.doi.org/10.1101/2020.04.21.050633	3/7/2020
Netherlands/NoordHolland_31/2020	ncov	EPI_ISL_422894	?	3/10/2020	Europe	Netherlands	South Holland		Europe	Netherlands	South Holland	genome	29772	Human	?	?	B	L	Dutch COVID-19 response team	Erasmus Medical Center	Bas Oude Munnink et al	https://www.gisaid.org	?	?	4/11/2020
Netherlands/ZuidHolland_1/2020	ncov	EPI_ISL_414444	?	3/2/2020	Europe	Netherlands	South Holland		Europe	Netherlands	South Holland	genome	29786	Human	?	?	B.1.1	GR	Dutch COVID-19 response team	Erasmus Medical Center	David Nieuwenhuijse et al	https://www.gisaid.org	Rapid SARS-CoV-2 whole genome sequencing for informed public health decision making in the Netherlands	https://dx.doi.org/10.1101/2020.04.21.050633	3/12/2020
Netherlands/ZuidHolland_10/2020	ncov	EPI_ISL_414446	?	3/3/2020	Europe	Netherlands	South Holland		Europe	Netherlands	South Holland	genome	29786	Human	?	?	B.1.1	GR	Dutch COVID-19 response team	Erasmus Medical Center	David Nieuwenhuijse et al	https://www.gisaid.org	Rapid SARS-CoV-2 whole genome sequencing for informed public health decision making in the Netherlands	https://dx.doi.org/10.1101/2020.04.21.050633	3/12/2020
Netherlands/ZuidHolland_100/2020	ncov	EPI_ISL_422628	?	3/31/2020	Europe	Netherlands	South Holland		Europe	Netherlands	South Holland	genome	29775	Human	?	?	B.1	G	Dutch COVID-19 response team	Erasmus Medical Center	Bas Oude Munnink et al	https://www.gisaid.org	?	?	4/11/2020
Netherlands/ZuidHolland_101/2020	ncov	EPI_ISL_422629	?	3/31/2020	Europe	Netherlands	South Holland		Europe	Netherlands	South Holland	genome	29775	Human	?	?	B.1.8	G	Dutch COVID-19 response team	Erasmus Medical Center	Bas Oude Munnink et al	https://www.gisaid.org	?	?	4/11/2020
Netherlands/ZuidHolland_102/2020	ncov	EPI_ISL_422901	?	3/18/2020	Europe	Netherlands	South Holland		Europe	Netherlands	South Holland	genome	29775	Human	?	?	B.1.1	GR	Dutch COVID-19 response team	Erasmus Medical Center	Bas Oude Munnink et al	https://www.gisaid.org	?	?	4/11/2020
Netherlands/ZuidHolland_103/2020	ncov	EPI_ISL_422902	?	3/27/2020	Europe	Netherlands	South Holland		Europe	Netherlands	South Holland	genome	29775	Human	?	?	B.1.1	GR	Dutch COVID-19 response team	Erasmus Medical Center	Bas Oude Munnink et al	https://www.gisaid.org	?	?	4/11/2020
Netherlands/ZuidHolland_104/2020	ncov	EPI_ISL_422903	?	3/29/2020	Europe	Netherlands	South Holland		Europe	Netherlands	South Holland	genome	29775	Human	?	?	B.1	GH	Dutch COVID-19 response team	Erasmus Medical Center	Bas Oude Munnink et al	https://www.gisaid.org	?	?	4/11/2020
Netherlands/ZuidHolland_105/2020	ncov	EPI_ISL_455294	?	4/2/2020	Europe	Netherlands	South Holland		Europe	Netherlands	South Holland	genome	29760	Human	?	?	B.1.1	GR	Dutch COVID-19 response team	Erasmus Medical Center	Bas Oude Munnink et al	https://www.gisaid.org	?	?	5/29/2020
Netherlands/ZuidHolland_106/2020	ncov	EPI_ISL_455295	?	4/4/2020	Europe	Netherlands	South Holland		Europe	Netherlands	South Holland	genome	29775	Human	?	?	B.1	G	Dutch COVID-19 response team	Erasmus Medical Center	Bas Oude Munnink et al	https://www.gisaid.org	?	?	5/29/2020
Netherlands/ZuidHolland_107/2020	ncov	EPI_ISL_455296	?	4/4/2020	Europe	Netherlands	South Holland		Europe	Netherlands	South Holland	genome	29775	Human	?	?	B.1	GH	Dutch COVID-19 response team	Erasmus Medical Center	Bas Oude Munnink et al	https://www.gisaid.org	?	?	5/29/2020
Netherlands/ZuidHolland_108/2020	ncov	EPI_ISL_455297	?	4/7/2020	Europe	Netherlands	South Holland		Europe	Netherlands	South Holland	genome	29775	Human	?	?	B.2	V	Dutch COVID-19 response team	Erasmus Medical Center	Bas Oude Munnink et al	https://www.gisaid.org	?	?	5/29/2020
Netherlands/ZuidHolland_109/2020	ncov	EPI_ISL_455298	?	4/7/2020	Europe	Netherlands	South Holland		Europe	Netherlands	South Holland	genome	29775	Human	?	?	B.1.8	G	Dutch COVID-19 response team	Erasmus Medical Center	Bas Oude Munnink et al	https://www.gisaid.org	?	?	5/29/2020
Netherlands/ZuidHolland_11/2020	ncov	EPI_ISL_414469	?	3/4/2020	Europe	Netherlands	South Holland		Europe	Netherlands	South Holland	genome	29786	Human	?	?	B.1.1	GR	Dutch COVID-19 response team	Erasmus Medical Center	David Nieuwenhuijse et al	https://www.gisaid.org	Rapid SARS-CoV-2 whole genome sequencing for informed public health decision making in the Netherlands	https://dx.doi.org/10.1101/2020.04.21.050633	3/12/2020
Netherlands/ZuidHolland_110/2020	ncov	EPI_ISL_455299	?	4/7/2020	Europe	Netherlands	South Holland		Europe	Netherlands	South Holland	genome	29775	Human	?	?	B.1.5	G	Dutch COVID-19 response team	Erasmus Medical Center	Bas Oude Munnink et al	https://www.gisaid.org	?	?	5/29/2020
Netherlands/ZuidHolland_111/2020	ncov	EPI_ISL_455300	?	4/7/2020	Europe	Netherlands	South Holland		Europe	Netherlands	South Holland	genome	29775	Human	?	?	B.1.5	G	Dutch COVID-19 response team	Erasmus Medical Center	Bas Oude Munnink et al	https://www.gisaid.org	?	?	5/29/2020
Netherlands/ZuidHolland_112/2020	ncov	EPI_ISL_455301	?	4/7/2020	Europe	Netherlands	South Holland		Europe	Netherlands	South Holland	genome	29772	Human	?	?	B	L	Dutch COVID-19 response team	Erasmus Medical Center	Bas Oude Munnink et al	https://www.gisaid.org	?	?	5/29/2020
Netherlands/ZuidHolland_113/2020	ncov	EPI_ISL_455302	?	4/7/2020	Europe	Netherlands	South Holland		Europe	Netherlands	South Holland	genome	29775	Human	?	?	B.1.36	GH	Dutch COVID-19 response team	Erasmus Medical Center	Bas Oude Munnink et al	https://www.gisaid.org	?	?	5/29/2020
Netherlands/ZuidHolland_114/2020	ncov	EPI_ISL_455303	?	4/8/2020	Europe	Netherlands	South Holland		Europe	Netherlands	South Holland	genome	29775	Human	?	?	B.1	GH	Dutch COVID-19 response team	Erasmus Medical Center	Bas Oude Munnink et al	https://www.gisaid.org	?	?	5/29/2020
Netherlands/ZuidHolland_115/2020	ncov	EPI_ISL_455304	?	4/8/2020	Europe	Netherlands	South Holland		Europe	Netherlands	South Holland	genome	29775	Human	?	?	B.1	G	Dutch COVID-19 response team	Erasmus Medical Center	Bas Oude Munnink et al	https://www.gisaid.org	?	?	5/29/2020
Netherlands/ZuidHolland_116/2020	ncov	EPI_ISL_455305	?	4/8/2020	Europe	Netherlands	South Holland		Europe	Netherlands	South Holland	genome	29775	Human	?	?	B.1.1.1	GR	Dutch COVID-19 response team	Erasmus Medical Center	Bas Oude Munnink et al	https://www.gisaid.org	?	?	5/29/2020
Netherlands/ZuidHolland_117/2020	ncov	EPI_ISL_455306	?	4/9/2020	Europe	Netherlands	South Holland		Europe	Netherlands	South Holland	genome	29775	Human	?	?	B.1.8	G	Dutch COVID-19 response team	Erasmus Medical Center	Bas Oude Munnink et al	https://www.gisaid.org	?	?	5/29/2020
Netherlands/ZuidHolland_118/2020	ncov	EPI_ISL_455307	?	4/10/2020	Europe	Netherlands	South Holland		Europe	Netherlands	South Holland	genome	29775	Human	?	?	B.1.1	GR	Dutch COVID-19 response team	Erasmus Medical Center	Bas Oude Munnink et al	https://www.gisaid.org	?	?	5/29/2020
Netherlands/ZuidHolland_119/2020	ncov	EPI_ISL_461292	?	4/19/2020	Europe	Netherlands	South Holland		Europe	Netherlands	South Holland	genome	29775	Human	?	?	B.1.1	GR	Dutch COVID-19 response team	Erasmus Medical Center	Bas Oude Munnink et al	https://www.gisaid.org	?	?	6/6/2020
Netherlands/ZuidHolland_120/2020	ncov	EPI_ISL_461293	?	4/20/2020	Europe	Netherlands	South Holland		Europe	Netherlands	South Holland	genome	29775	Human	?	?	B.1.22	GH	Dutch COVID-19 response team	Erasmus Medical Center	Bas Oude Munnink et al	https://www.gisaid.org	?	?	6/6/2020
Netherlands/ZuidHolland_121/2020	ncov	EPI_ISL_461294	?	4/21/2020	Europe	Netherlands	South Holland		Europe	Netherlands	South Holland	genome	29775	Human	?	?	B.1.22	GH	Dutch COVID-19 response team	Erasmus Medical Center	Bas Oude Munnink et al	https://www.gisaid.org	?	?	6/6/2020
Netherlands/ZuidHolland_122/2020	ncov	EPI_ISL_461295	?	4/21/2020	Europe	Netherlands	South Holland		Europe	Netherlands	South Holland	genome	29775	Human	?	?	B.1.22	GH	Dutch COVID-19 response team	Erasmus Medical Center	Bas Oude Munnink et al	https://www.gisaid.org	?	?	6/6/2020
Netherlands/ZuidHolland_123/2020	ncov	EPI_ISL_461296	?	4/21/2020	Europe	Netherlands	South Holland		Europe	Netherlands	South Holland	genome	29775	Human	?	?	B.1.22	GH	Dutch COVID-19 response team	Erasmus Medical Center	Bas Oude Munnink et al	https://www.gisaid.org	?	?	6/6/2020
Netherlands/ZuidHolland_124/2020	ncov	EPI_ISL_461297	?	4/23/2020	Europe	Netherlands	South Holland		Europe	Netherlands	South Holland	genome	29775	Human	?	?	B.1.22	GH	Dutch COVID-19 response team	Erasmus Medical Center	Bas Oude Munnink et al	https://www.gisaid.org	?	?	6/6/2020
Netherlands/ZuidHolland_125/2020	ncov	EPI_ISL_461298	?	4/24/2020	Europe	Netherlands	South Holland		Europe	Netherlands	South Holland	genome	29775	Human	?	?	B.1	G	Dutch COVID-19 response team	Erasmus Medical Center	Bas Oude Munnink et al	https://www.gisaid.org	?	?	6/6/2020
Netherlands/ZuidHolland_126/2020	ncov	EPI_ISL_461299	?	4/24/2020	Europe	Netherlands	South Holland		Europe	Netherlands	South Holland	genome	29775	Human	?	?	B.1.1	GR	Dutch COVID-19 response team	Erasmus Medical Center	Bas Oude Munnink et al	https://www.gisaid.org	?	?	6/6/2020
Netherlands/ZuidHolland_127/2020	ncov	EPI_ISL_461300	?	4/30/2020	Europe	Netherlands	South Holland		Europe	Netherlands	South Holland	genome	29775	Human	?	?	B.1.22	GH	Dutch COVID-19 response team	Erasmus Medical Center	Bas Oude Munnink et al	https://www.gisaid.org	?	?	6/6/2020
Netherlands/ZuidHolland_128/2020	ncov	EPI_ISL_461301	?	4/30/2020	Europe	Netherlands	South Holland		Europe	Netherlands	South Holland	genome	29775	Human	?	?	B.1.22	GH	Dutch COVID-19 response team	Erasmus Medical Center	Bas Oude Munnink et al	https://www.gisaid.org	?	?	6/6/2020
Netherlands/ZuidHolland_129/2020	ncov	EPI_ISL_461302	?	4/25/2020	Europe	Netherlands	South Holland		Europe	Netherlands	South Holland	genome	29775	Human	?	?	B.1.22	GH	Dutch COVID-19 response team	Erasmus Medical Center	Bas Oude Munnink et al	https://www.gisaid.org	?	?	6/6/2020
Netherlands/ZuidHolland_13/2020	ncov	EPI_ISL_414470	?	3/6/2020	Europe	Netherlands	South Holland		Europe	Netherlands	South Holland	genome	29786	Human	?	?	B.1.1	GR	Dutch COVID-19 response team	Erasmus Medical Center	David Nieuwenhuijse et al	https://www.gisaid.org	Rapid SARS-CoV-2 whole genome sequencing for informed public health decision making in the Netherlands	https://dx.doi.org/10.1101/2020.04.21.050633	3/12/2020
Netherlands/ZuidHolland_130/2020	ncov	EPI_ISL_461303	?	4/27/2020	Europe	Netherlands	South Holland		Europe	Netherlands	South Holland	genome	29775	Human	?	?	B.1.22	GH	Dutch COVID-19 response team	Erasmus Medical Center	Bas Oude Munnink et al	https://www.gisaid.org	?	?	6/6/2020
Netherlands/ZuidHolland_131/2020	ncov	EPI_ISL_461304	?	4/27/2020	Europe	Netherlands	South Holland		Europe	Netherlands	South Holland	genome	29775	Human	?	?	B.1.22	GH	Dutch COVID-19 response team	Erasmus Medical Center	Bas Oude Munnink et al	https://www.gisaid.org	?	?	6/6/2020
Netherlands/ZuidHolland_132/2020	ncov	EPI_ISL_461305	?	4/28/2020	Europe	Netherlands	South Holland		Europe	Netherlands	South Holland	genome	29775	Human	?	?	B.1.22	GH	Dutch COVID-19 response team	Erasmus Medical Center	Bas Oude Munnink et al	https://www.gisaid.org	?	?	6/6/2020
Netherlands/ZuidHolland_133/2020	ncov	EPI_ISL_461306	?	4/29/2020	Europe	Netherlands	South Holland		Europe	Netherlands	South Holland	genome	29775	Human	?	?	B.1.22	GH	Dutch COVID-19 response team	Erasmus Medical Center	Bas Oude Munnink et al	https://www.gisaid.org	?	?	6/6/2020
Netherlands/ZuidHolland_134/2020	ncov	EPI_ISL_461307	?	5/7/2020	Europe	Netherlands	South Holland		Europe	Netherlands	South Holland	genome	29775	Human	?	?	B.1	G	Dutch COVID-19 response team	Erasmus Medical Center	Bas Oude Munnink et al	https://www.gisaid.org	?	?	6/6/2020
Netherlands/ZuidHolland_135/2020	ncov	EPI_ISL_461308	?	5/7/2020	Europe	Netherlands	South Holland		Europe	Netherlands	South Holland	genome	29775	Human	?	?	B.1	G	Dutch COVID-19 response team	Erasmus Medical Center	Bas Oude Munnink et al	https://www.gisaid.org	?	?	6/6/2020
Netherlands/ZuidHolland_136/2020	ncov	EPI_ISL_461309	?	5/7/2020	Europe	Netherlands	South Holland		Europe	Netherlands	South Holland	genome	29775	Human	?	?	B.1	GH	Dutch COVID-19 response team	Erasmus Medical Center	Bas Oude Munnink et al	https://www.gisaid.org	?	?	6/6/2020
Netherlands/ZuidHolland_137/2020	ncov	EPI_ISL_461310	?	5/4/2020	Europe	Netherlands	South Holland		Europe	Netherlands	South Holland	genome	29775	Human	?	?	B.1	G	Dutch COVID-19 response team	Erasmus Medical Center	Bas Oude Munnink et al	https://www.gisaid.org	?	?	6/6/2020
Netherlands/ZuidHolland_138/2020	ncov	EPI_ISL_461311	?	5/6/2020	Europe	Netherlands	South Holland		Europe	Netherlands	South Holland	genome	29775	Human	?	?	B.1	G	Dutch COVID-19 response team	Erasmus Medical Center	Bas Oude Munnink et al	https://www.gisaid.org	?	?	6/6/2020
Netherlands/ZuidHolland_139/2020	ncov	EPI_ISL_461312	?	4/30/2020	Europe	Netherlands	South Holland		Europe	Netherlands	South Holland	genome	29775	Human	?	?	B.1	G	Dutch COVID-19 response team	Erasmus Medical Center	Bas Oude Munnink et al	https://www.gisaid.org	?	?	6/6/2020
Netherlands/ZuidHolland_14/2020	ncov	EPI_ISL_414471	?	3/5/2020	Europe	Netherlands	South Holland		Europe	Netherlands	South Holland	genome	29775	Human	?	?	B.1.1	GR	Dutch COVID-19 response team	Erasmus Medical Center	David Nieuwenhuijse et al	https://www.gisaid.org	Rapid SARS-CoV-2 whole genome sequencing for informed public health decision making in the Netherlands	https://dx.doi.org/10.1101/2020.04.21.050633	3/12/2020
Netherlands/ZuidHolland_140/2020	ncov	EPI_ISL_461313	?	4/30/2020	Europe	Netherlands	South Holland		Europe	Netherlands	South Holland	genome	29775	Human	?	?	B.1	G	Dutch COVID-19 response team	Erasmus Medical Center	Bas Oude Munnink et al	https://www.gisaid.org	?	?	6/6/2020
Netherlands/ZuidHolland_141/2020	ncov	EPI_ISL_461314	?	4/13/2020	Europe	Netherlands	South Holland		Europe	Netherlands	South Holland	genome	29772	Human	?	?	B.1	G	Dutch COVID-19 response team	Erasmus Medical Center	Bas Oude Munnink et al	https://www.gisaid.org	?	?	6/6/2020
Netherlands/ZuidHolland_142/2020	ncov	EPI_ISL_461315	?	5/4/2020	Europe	Netherlands	South Holland		Europe	Netherlands	South Holland	genome	29775	Human	?	?	B.2	V	Dutch COVID-19 response team	Erasmus Medical Center	Bas Oude Munnink et al	https://www.gisaid.org	?	?	6/6/2020
Netherlands/ZuidHolland_143/2020	ncov	EPI_ISL_461316	?	4/16/2020	Europe	Netherlands	South Holland		Europe	Netherlands	South Holland	genome	29775	Human	?	?	B.1.8	G	Dutch COVID-19 response team	Erasmus Medical Center	Bas Oude Munnink et al	https://www.gisaid.org	?	?	6/6/2020
Netherlands/ZuidHolland_144/2020	ncov	EPI_ISL_461317	?	4/16/2020	Europe	Netherlands	South Holland		Europe	Netherlands	South Holland	genome	29775	Human	?	?	B.1	GH	Dutch COVID-19 response team	Erasmus Medical Center	Bas Oude Munnink et al	https://www.gisaid.org	?	?	6/6/2020
Netherlands/ZuidHolland_145/2020	ncov	EPI_ISL_461318	?	4/19/2020	Europe	Netherlands	South Holland		Europe	Netherlands	South Holland	genome	29774	Human	?	?	B.1	GH	Dutch COVID-19 response team	Erasmus Medical Center	Bas Oude Munnink et al	https://www.gisaid.org	?	?	6/6/2020
Netherlands/ZuidHolland_146/2020	ncov	EPI_ISL_461319	?	4/19/2020	Europe	Netherlands	South Holland		Europe	Netherlands	South Holland	genome	29775	Human	?	?	B.1	G	Dutch COVID-19 response team	Erasmus Medical Center	Bas Oude Munnink et al	https://www.gisaid.org	?	?	6/6/2020
Netherlands/ZuidHolland_147/2020	ncov	EPI_ISL_461320	?	4/19/2020	Europe	Netherlands	South Holland		Europe	Netherlands	South Holland	genome	29775	Human	?	?	B.1	GH	Dutch COVID-19 response team	Erasmus Medical Center	Bas Oude Munnink et al	https://www.gisaid.org	?	?	6/6/2020
Netherlands/ZuidHolland_148/2020	ncov	EPI_ISL_461321	?	4/17/2020	Europe	Netherlands	South Holland		Europe	Netherlands	South Holland	genome	29775	Human	?	?	B.1	G	Dutch COVID-19 response team	Erasmus Medical Center	Bas Oude Munnink et al	https://www.gisaid.org	?	?	6/6/2020
Netherlands/ZuidHolland_149/2020	ncov	EPI_ISL_461322	?	4/16/2020	Europe	Netherlands	South Holland		Europe	Netherlands	South Holland	genome	29775	Human	?	?	B.1	GH	Dutch COVID-19 response team	Erasmus Medical Center	Bas Oude Munnink et al	https://www.gisaid.org	?	?	6/6/2020
Netherlands/ZuidHolland_15/2020	ncov	EPI_ISL_414557	?	3/8/2020	Europe	Netherlands	South Holland		Europe	Netherlands	South Holland	genome	29775	Human	?	?	B.1.1	GR	Dutch COVID-19 response team	Erasmus Medical Center	David Nieuwenhuijse et al	https://www.gisaid.org	Rapid SARS-CoV-2 whole genome sequencing for informed public health decision making in the Netherlands	https://dx.doi.org/10.1101/2020.04.21.050633	3/13/2020
Netherlands/ZuidHolland_150/2020	ncov	EPI_ISL_461323	?	4/17/2020	Europe	Netherlands	South Holland		Europe	Netherlands	South Holland	genome	29775	Human	?	?	B.1.22	GH	Dutch COVID-19 response team	Erasmus Medical Center	Bas Oude Munnink et al	https://www.gisaid.org	?	?	6/6/2020
Netherlands/ZuidHolland_151/2020	ncov	EPI_ISL_461324	?	4/19/2020	Europe	Netherlands	South Holland		Europe	Netherlands	South Holland	genome	29775	Human	?	?	B.1	GH	Dutch COVID-19 response team	Erasmus Medical Center	Bas Oude Munnink et al	https://www.gisaid.org	?	?	6/6/2020
Netherlands/ZuidHolland_152/2020	ncov	EPI_ISL_461325	?	4/28/2020	Europe	Netherlands	South Holland		Europe	Netherlands	South Holland	genome	29775	Human	?	?	B.1.1.10	GR	Dutch COVID-19 response team	Erasmus Medical Center	Bas Oude Munnink et al	https://www.gisaid.org	?	?	6/6/2020
Netherlands/ZuidHolland_153/2020	ncov	EPI_ISL_461326	?	4/28/2020	Europe	Netherlands	South Holland		Europe	Netherlands	South Holland	genome	29775	Human	?	?	B.1	G	Dutch COVID-19 response team	Erasmus Medical Center	Bas Oude Munnink et al	https://www.gisaid.org	?	?	6/6/2020
Netherlands/ZuidHolland_154/2020	ncov	EPI_ISL_461327	?	4/28/2020	Europe	Netherlands	South Holland		Europe	Netherlands	South Holland	genome	29775	Human	?	?	B.1	G	Dutch COVID-19 response team	Erasmus Medical Center	Bas Oude Munnink et al	https://www.gisaid.org	?	?	6/6/2020
Netherlands/ZuidHolland_155/2020	ncov	EPI_ISL_461328	?	4/27/2020	Europe	Netherlands	South Holland		Europe	Netherlands	South Holland	genome	29775	Human	?	?	B.1	G	Dutch COVID-19 response team	Erasmus Medical Center	Bas Oude Munnink et al	https://www.gisaid.org	?	?	6/6/2020
Netherlands/ZuidHolland_156/2020	ncov	EPI_ISL_461329	?	4/28/2020	Europe	Netherlands	South Holland		Europe	Netherlands	South Holland	genome	29775	Human	?	?	B.1	G	Dutch COVID-19 response team	Erasmus Medical Center	Bas Oude Munnink et al	https://www.gisaid.org	?	?	6/6/2020
Netherlands/ZuidHolland_157/2020	ncov	EPI_ISL_461330	?	4/27/2020	Europe	Netherlands	South Holland		Europe	Netherlands	South Holland	genome	29775	Human	?	?	B.1	G	Dutch COVID-19 response team	Erasmus Medical Center	Bas Oude Munnink et al	https://www.gisaid.org	?	?	6/6/2020
Netherlands/ZuidHolland_159/2020	ncov	EPI_ISL_461331	?	4/28/2020	Europe	Netherlands	South Holland		Europe	Netherlands	South Holland	genome	29775	Human	?	?	B.1	G	Dutch COVID-19 response team	Erasmus Medical Center	Bas Oude Munnink et al	https://www.gisaid.org	?	?	6/6/2020
Netherlands/ZuidHolland_16/2020	ncov	EPI_ISL_414558	?	3/6/2020	Europe	Netherlands	South Holland		Europe	Netherlands	South Holland	genome	29775	Human	?	?	B.4	O	Dutch COVID-19 response team	Erasmus Medical Center	David Nieuwenhuijse et al	https://www.gisaid.org	Rapid SARS-CoV-2 whole genome sequencing for informed public health decision making in the Netherlands	https://dx.doi.org/10.1101/2020.04.21.050633	3/13/2020
Netherlands/ZuidHolland_160/2020	ncov	EPI_ISL_461332	?	4/29/2020	Europe	Netherlands	South Holland		Europe	Netherlands	South Holland	genome	29775	Human	?	?	B.1	G	Dutch COVID-19 response team	Erasmus Medical Center	Bas Oude Munnink et al	https://www.gisaid.org	?	?	6/6/2020
Netherlands/ZuidHolland_161/2020	ncov	EPI_ISL_461333	?	4/28/2020	Europe	Netherlands	South Holland		Europe	Netherlands	South Holland	genome	29775	Human	?	?	B.1	G	Dutch COVID-19 response team	Erasmus Medical Center	Bas Oude Munnink et al	https://www.gisaid.org	?	?	6/6/2020
Netherlands/ZuidHolland_162/2020	ncov	EPI_ISL_461334	?	5/14/2020	Europe	Netherlands	South Holland		Europe	Netherlands	South Holland	genome	29775	Human	?	?	B.1	G	Dutch COVID-19 response team	Erasmus Medical Center	Bas Oude Munnink et al	https://www.gisaid.org	?	?	6/6/2020
Netherlands/ZuidHolland_163/2020	ncov	EPI_ISL_461335	?	5/14/2020	Europe	Netherlands	South Holland		Europe	Netherlands	South Holland	genome	29775	Human	?	?	B.1	G	Dutch COVID-19 response team	Erasmus Medical Center	Bas Oude Munnink et al	https://www.gisaid.org	?	?	6/6/2020
Netherlands/ZuidHolland_164/2020	ncov	EPI_ISL_461336	?	5/14/2020	Europe	Netherlands	South Holland		Europe	Netherlands	South Holland	genome	29775	Human	?	?	B.1	G	Dutch COVID-19 response team	Erasmus Medical Center	Bas Oude Munnink et al	https://www.gisaid.org	?	?	6/6/2020
Netherlands/ZuidHolland_165/2020	ncov	EPI_ISL_461337	?	4/1/2020	Europe	Netherlands	South Holland		Europe	Netherlands	South Holland	genome	29775	Human	?	?	B.1	G	Dutch COVID-19 response team	Erasmus Medical Center	Bas Oude Munnink et al	https://www.gisaid.org	?	?	6/6/2020
Netherlands/ZuidHolland_166/2020	ncov	EPI_ISL_461338	?	4/16/2020	Europe	Netherlands	South Holland		Europe	Netherlands	South Holland	genome	29775	Human	?	?	B.1	G	Dutch COVID-19 response team	Erasmus Medical Center	Bas Oude Munnink et al	https://www.gisaid.org	?	?	6/6/2020
Netherlands/ZuidHolland_167/2020	ncov	EPI_ISL_461339	?	4/3/2020	Europe	Netherlands	South Holland		Europe	Netherlands	South Holland	genome	29775	Human	?	?	B.1	G	Dutch COVID-19 response team	Erasmus Medical Center	Bas Oude Munnink et al	https://www.gisaid.org	?	?	6/6/2020
Netherlands/ZuidHolland_168/2020	ncov	EPI_ISL_461340	?	4/26/2020	Europe	Netherlands	South Holland		Europe	Netherlands	South Holland	genome	29775	Human	?	?	B.1	G	Dutch COVID-19 response team	Erasmus Medical Center	Bas Oude Munnink et al	https://www.gisaid.org	?	?	6/6/2020
Netherlands/ZuidHolland_169/2020	ncov	EPI_ISL_461341	?	4/26/2020	Europe	Netherlands	South Holland		Europe	Netherlands	South Holland	genome	29775	Human	?	?	B.1	G	Dutch COVID-19 response team	Erasmus Medical Center	Bas Oude Munnink et al	https://www.gisaid.org	?	?	6/6/2020
Netherlands/ZuidHolland_17/2020	ncov	EPI_ISL_414559	?	3/7/2020	Europe	Netherlands	South Holland		Europe	Netherlands	South Holland	genome	29775	Human	?	?	B.1	G	Dutch COVID-19 response team	Erasmus Medical Center	David Nieuwenhuijse et al	https://www.gisaid.org	Rapid SARS-CoV-2 whole genome sequencing for informed public health decision making in the Netherlands	https://dx.doi.org/10.1101/2020.04.21.050633	3/13/2020
Netherlands/ZuidHolland_170/2020	ncov	EPI_ISL_461342	?	4/26/2020	Europe	Netherlands	South Holland		Europe	Netherlands	South Holland	genome	29775	Human	?	?	B.1	G	Dutch COVID-19 response team	Erasmus Medical Center	Bas Oude Munnink et al	https://www.gisaid.org	?	?	6/6/2020
Netherlands/ZuidHolland_171/2020	ncov	EPI_ISL_461343	?	4/29/2020	Europe	Netherlands	South Holland		Europe	Netherlands	South Holland	genome	29775	Human	?	?	B.1	G	Dutch COVID-19 response team	Erasmus Medical Center	Bas Oude Munnink et al	https://www.gisaid.org	?	?	6/6/2020
Netherlands/ZuidHolland_172/2020	ncov	EPI_ISL_461344	?	4/16/2020	Europe	Netherlands	South Holland		Europe	Netherlands	South Holland	genome	29775	Human	?	?	B.1	G	Dutch COVID-19 response team	Erasmus Medical Center	Bas Oude Munnink et al	https://www.gisaid.org	?	?	6/6/2020
Netherlands/ZuidHolland_173/2020	ncov	EPI_ISL_461345	?	4/14/2020	Europe	Netherlands	South Holland		Europe	Netherlands	South Holland	genome	29775	Human	?	?	B.1	G	Dutch COVID-19 response team	Erasmus Medical Center	Bas Oude Munnink et al	https://www.gisaid.org	?	?	6/6/2020
Netherlands/ZuidHolland_174/2020	ncov	EPI_ISL_461346	?	4/18/2020	Europe	Netherlands	South Holland		Europe	Netherlands	South Holland	genome	29775	Human	?	?	B.1	G	Dutch COVID-19 response team	Erasmus Medical Center	Bas Oude Munnink et al	https://www.gisaid.org	?	?	6/6/2020
Netherlands/ZuidHolland_175/2020	ncov	EPI_ISL_461347	?	4/17/2020	Europe	Netherlands	South Holland		Europe	Netherlands	South Holland	genome	29775	Human	?	?	B.1	G	Dutch COVID-19 response team	Erasmus Medical Center	Bas Oude Munnink et al	https://www.gisaid.org	?	?	6/6/2020
Netherlands/ZuidHolland_176/2020	ncov	EPI_ISL_461348	?	4/16/2020	Europe	Netherlands	South Holland		Europe	Netherlands	South Holland	genome	29775	Human	?	?	B.1	G	Dutch COVID-19 response team	Erasmus Medical Center	Bas Oude Munnink et al	https://www.gisaid.org	?	?	6/6/2020
Netherlands/ZuidHolland_177/2020	ncov	EPI_ISL_461349	?	4/16/2020	Europe	Netherlands	South Holland		Europe	Netherlands	South Holland	genome	29775	Human	?	?	B.1.5	G	Dutch COVID-19 response team	Erasmus Medical Center	Bas Oude Munnink et al	https://www.gisaid.org	?	?	6/6/2020
Netherlands/ZuidHolland_178/2020	ncov	EPI_ISL_461350	?	4/20/2020	Europe	Netherlands	South Holland		Europe	Netherlands	South Holland	genome	29775	Human	?	?	B.1	G	Dutch COVID-19 response team	Erasmus Medical Center	Bas Oude Munnink et al	https://www.gisaid.org	?	?	6/6/2020
Netherlands/ZuidHolland_179/2020	ncov	EPI_ISL_461351	?	4/22/2020	Europe	Netherlands	South Holland		Europe	Netherlands	South Holland	genome	29775	Human	?	?	B.1	G	Dutch COVID-19 response team	Erasmus Medical Center	Bas Oude Munnink et al	https://www.gisaid.org	?	?	6/6/2020
Netherlands/ZuidHolland_18/2020	ncov	EPI_ISL_414560	?	3/3/2020	Europe	Netherlands	South Holland		Europe	Netherlands	South Holland	genome	29775	Human	?	?	B.1.1	GR	Dutch COVID-19 response team	Erasmus Medical Center	David Nieuwenhuijse et al	https://www.gisaid.org	Rapid SARS-CoV-2 whole genome sequencing for informed public health decision making in the Netherlands	https://dx.doi.org/10.1101/2020.04.21.050633	3/13/2020
Netherlands/ZuidHolland_180/2020	ncov	EPI_ISL_461352	?	4/22/2020	Europe	Netherlands	South Holland		Europe	Netherlands	South Holland	genome	29775	Human	?	?	B.1	G	Dutch COVID-19 response team	Erasmus Medical Center	Bas Oude Munnink et al	https://www.gisaid.org	?	?	6/6/2020
Netherlands/ZuidHolland_181/2020	ncov	EPI_ISL_461353	?	4/23/2020	Europe	Netherlands	South Holland		Europe	Netherlands	South Holland	genome	29775	Human	?	?	B.1	G	Dutch COVID-19 response team	Erasmus Medical Center	Bas Oude Munnink et al	https://www.gisaid.org	?	?	6/6/2020
Netherlands/ZuidHolland_182/2020	ncov	EPI_ISL_461354	?	4/28/2020	Europe	Netherlands	South Holland		Europe	Netherlands	South Holland	genome	29775	Human	?	?	B.1	G	Dutch COVID-19 response team	Erasmus Medical Center	Bas Oude Munnink et al	https://www.gisaid.org	?	?	6/6/2020
Netherlands/ZuidHolland_183/2020	ncov	EPI_ISL_461355	?	4/25/2020	Europe	Netherlands	South Holland		Europe	Netherlands	South Holland	genome	29775	Human	?	?	B.1	G	Dutch COVID-19 response team	Erasmus Medical Center	Bas Oude Munnink et al	https://www.gisaid.org	?	?	6/6/2020
Netherlands/ZuidHolland_184/2020	ncov	EPI_ISL_461356	?	4/25/2020	Europe	Netherlands	South Holland		Europe	Netherlands	South Holland	genome	29775	Human	?	?	B.1	G	Dutch COVID-19 response team	Erasmus Medical Center	Bas Oude Munnink et al	https://www.gisaid.org	?	?	6/6/2020
Netherlands/ZuidHolland_185/2020	ncov	EPI_ISL_461357	?	4/24/2020	Europe	Netherlands	South Holland		Europe	Netherlands	South Holland	genome	29775	Human	?	?	B.1	G	Dutch COVID-19 response team	Erasmus Medical Center	Bas Oude Munnink et al	https://www.gisaid.org	?	?	6/6/2020
Netherlands/ZuidHolland_186/2020	ncov	EPI_ISL_461358	?	4/24/2020	Europe	Netherlands	South Holland		Europe	Netherlands	South Holland	genome	29775	Human	?	?	B.1	G	Dutch COVID-19 response team	Erasmus Medical Center	Bas Oude Munnink et al	https://www.gisaid.org	?	?	6/6/2020
Netherlands/ZuidHolland_187/2020	ncov	EPI_ISL_461359	?	4/23/2020	Europe	Netherlands	South Holland		Europe	Netherlands	South Holland	genome	29775	Human	?	?	B.1	G	Dutch COVID-19 response team	Erasmus Medical Center	Bas Oude Munnink et al	https://www.gisaid.org	?	?	6/6/2020
Netherlands/ZuidHolland_188/2020	ncov	EPI_ISL_461360	?	4/23/2020	Europe	Netherlands	South Holland		Europe	Netherlands	South Holland	genome	29775	Human	?	?	B.1	G	Dutch COVID-19 response team	Erasmus Medical Center	Bas Oude Munnink et al	https://www.gisaid.org	?	?	6/6/2020
Netherlands/ZuidHolland_189/2020	ncov	EPI_ISL_461361	?	4/23/2020	Europe	Netherlands	South Holland		Europe	Netherlands	South Holland	genome	29775	Human	?	?	B.1	G	Dutch COVID-19 response team	Erasmus Medical Center	Bas Oude Munnink et al	https://www.gisaid.org	?	?	6/6/2020
Netherlands/ZuidHolland_19/2020	ncov	EPI_ISL_414561	?	3/5/2020	Europe	Netherlands	South Holland		Europe	Netherlands	South Holland	genome	29775	Human	?	?	B.1.1	GR	Dutch COVID-19 response team	Erasmus Medical Center	David Nieuwenhuijse et al	https://www.gisaid.org	Rapid SARS-CoV-2 whole genome sequencing for informed public health decision making in the Netherlands	https://dx.doi.org/10.1101/2020.04.21.050633	3/13/2020
Netherlands/ZuidHolland_190/2020	ncov	EPI_ISL_461362	?	4/23/2020	Europe	Netherlands	South Holland		Europe	Netherlands	South Holland	genome	29775	Human	?	?	B.1	GH	Dutch COVID-19 response team	Erasmus Medical Center	Bas Oude Munnink et al	https://www.gisaid.org	?	?	6/6/2020
Netherlands/ZuidHolland_191/2020	ncov	EPI_ISL_461363	?	4/23/2020	Europe	Netherlands	South Holland		Europe	Netherlands	South Holland	genome	29775	Human	?	?	B.1	G	Dutch COVID-19 response team	Erasmus Medical Center	Bas Oude Munnink et al	https://www.gisaid.org	?	?	6/6/2020
Netherlands/ZuidHolland_192/2020	ncov	EPI_ISL_461364	?	4/23/2020	Europe	Netherlands	South Holland		Europe	Netherlands	South Holland	genome	29775	Human	?	?	B.1	G	Dutch COVID-19 response team	Erasmus Medical Center	Bas Oude Munnink et al	https://www.gisaid.org	?	?	6/6/2020
Netherlands/ZuidHolland_193/2020	ncov	EPI_ISL_461365	?	4/28/2020	Europe	Netherlands	South Holland		Europe	Netherlands	South Holland	genome	29775	Human	?	?	B.1	G	Dutch COVID-19 response team	Erasmus Medical Center	Bas Oude Munnink et al	https://www.gisaid.org	?	?	6/6/2020
Netherlands/ZuidHolland_194/2020	ncov	EPI_ISL_461366	?	5/11/2020	Europe	Netherlands	South Holland		Europe	Netherlands	South Holland	genome	29775	Human	?	?	B.1	G	Dutch COVID-19 response team	Erasmus Medical Center	Bas Oude Munnink et al	https://www.gisaid.org	?	?	6/6/2020
Netherlands/ZuidHolland_195/2020	ncov	EPI_ISL_461367	?	5/11/2020	Europe	Netherlands	South Holland		Europe	Netherlands	South Holland	genome	29772	Human	?	?	B.1.8	G	Dutch COVID-19 response team	Erasmus Medical Center	Bas Oude Munnink et al	https://www.gisaid.org	?	?	6/6/2020
Netherlands/ZuidHolland_196/2020	ncov	EPI_ISL_461368	?	5/2/2020	Europe	Netherlands	South Holland		Europe	Netherlands	South Holland	genome	29775	Human	?	?	B.1	G	Dutch COVID-19 response team	Erasmus Medical Center	Bas Oude Munnink et al	https://www.gisaid.org	?	?	6/6/2020
Netherlands/ZuidHolland_197/2020	ncov	EPI_ISL_461369	?	4/28/2020	Europe	Netherlands	South Holland		Europe	Netherlands	South Holland	genome	29775	Human	?	?	B.1	G	Dutch COVID-19 response team	Erasmus Medical Center	Bas Oude Munnink et al	https://www.gisaid.org	?	?	6/6/2020
Netherlands/ZuidHolland_198/2020	ncov	EPI_ISL_461370	?	4/28/2020	Europe	Netherlands	South Holland		Europe	Netherlands	South Holland	genome	29775	Human	?	?	B.1	G	Dutch COVID-19 response team	Erasmus Medical Center	Bas Oude Munnink et al	https://www.gisaid.org	?	?	6/6/2020
Netherlands/ZuidHolland_199/2020	ncov	EPI_ISL_461371	?	4/28/2020	Europe	Netherlands	South Holland		Europe	Netherlands	South Holland	genome	29775	Human	?	?	B.1	G	Dutch COVID-19 response team	Erasmus Medical Center	Bas Oude Munnink et al	https://www.gisaid.org	?	?	6/6/2020
Netherlands/ZuidHolland_2/2020	ncov	EPI_ISL_414556	?	3/6/2020	Europe	Netherlands	South Holland		Europe	Netherlands	South Holland	genome	29775	Human	?	?	B.1.1	GR	Dutch COVID-19 response team	Erasmus Medical Center	David Nieuwenhuijse et al	https://www.gisaid.org	Rapid SARS-CoV-2 whole genome sequencing for informed public health decision making in the Netherlands	https://dx.doi.org/10.1101/2020.04.21.050633	3/13/2020
Netherlands/ZuidHolland_20/2020	ncov	EPI_ISL_414562	?	3/3/2020	Europe	Netherlands	South Holland		Europe	Netherlands	South Holland	genome	29775	Human	?	?	B.1.1	GR	Dutch COVID-19 response team	Erasmus Medical Center	David Nieuwenhuijse et al	https://www.gisaid.org	Rapid SARS-CoV-2 whole genome sequencing for informed public health decision making in the Netherlands	https://dx.doi.org/10.1101/2020.04.21.050633	3/13/2020
Netherlands/ZuidHolland_200/2020	ncov	EPI_ISL_461372	?	5/4/2020	Europe	Netherlands	South Holland		Europe	Netherlands	South Holland	genome	29775	Human	?	?	B.1	G	Dutch COVID-19 response team	Erasmus Medical Center	Bas Oude Munnink et al	https://www.gisaid.org	?	?	6/6/2020
Netherlands/ZuidHolland_201/2020	ncov	EPI_ISL_461373	?	5/3/2020	Europe	Netherlands	South Holland		Europe	Netherlands	South Holland	genome	29775	Human	?	?	B.1.22	GH	Dutch COVID-19 response team	Erasmus Medical Center	Bas Oude Munnink et al	https://www.gisaid.org	?	?	6/6/2020
Netherlands/ZuidHolland_202/2020	ncov	EPI_ISL_461374	?	2020	Europe	Netherlands	South Holland		Europe	Netherlands	South Holland	genome	29775	Human	?	?	B.1.22	GH	Dutch COVID-19 response team	Erasmus Medical Center	Bas Oude Munnink et al	https://www.gisaid.org	?	?	6/6/2020
Netherlands/ZuidHolland_203/2020	ncov	EPI_ISL_461375	?	5/3/2020	Europe	Netherlands	South Holland		Europe	Netherlands	South Holland	genome	29775	Human	?	?	B.1.22	GH	Dutch COVID-19 response team	Erasmus Medical Center	Bas Oude Munnink et al	https://www.gisaid.org	?	?	6/6/2020
Netherlands/ZuidHolland_204/2020	ncov	EPI_ISL_461376	?	5/4/2020	Europe	Netherlands	South Holland		Europe	Netherlands	South Holland	genome	29775	Human	?	?	B.1.22	GH	Dutch COVID-19 response team	Erasmus Medical Center	Bas Oude Munnink et al	https://www.gisaid.org	?	?	6/6/2020
Netherlands/ZuidHolland_205/2020	ncov	EPI_ISL_461377	?	5/4/2020	Europe	Netherlands	South Holland		Europe	Netherlands	South Holland	genome	29775	Human	?	?	B.1.22	GH	Dutch COVID-19 response team	Erasmus Medical Center	Bas Oude Munnink et al	https://www.gisaid.org	?	?	6/6/2020
Netherlands/ZuidHolland_206/2020	ncov	EPI_ISL_461378	?	5/6/2020	Europe	Netherlands	South Holland		Europe	Netherlands	South Holland	genome	29775	Human	?	?	B.1.22	GH	Dutch COVID-19 response team	Erasmus Medical Center	Bas Oude Munnink et al	https://www.gisaid.org	?	?	6/6/2020
Netherlands/ZuidHolland_207/2020	ncov	EPI_ISL_461379	?	5/6/2020	Europe	Netherlands	South Holland		Europe	Netherlands	South Holland	genome	29775	Human	?	?	B.1.22	GH	Dutch COVID-19 response team	Erasmus Medical Center	Bas Oude Munnink et al	https://www.gisaid.org	?	?	6/6/2020
Netherlands/ZuidHolland_208/2020	ncov	EPI_ISL_461380	?	5/6/2020	Europe	Netherlands	South Holland		Europe	Netherlands	South Holland	genome	29775	Human	?	?	B.1.22	GH	Dutch COVID-19 response team	Erasmus Medical Center	Bas Oude Munnink et al	https://www.gisaid.org	?	?	6/6/2020
Netherlands/ZuidHolland_209/2020	ncov	EPI_ISL_461381	?	5/6/2020	Europe	Netherlands	South Holland		Europe	Netherlands	South Holland	genome	29775	Human	?	?	B.1.22	GH	Dutch COVID-19 response team	Erasmus Medical Center	Bas Oude Munnink et al	https://www.gisaid.org	?	?	6/6/2020
Netherlands/ZuidHolland_21/2020	ncov	EPI_ISL_414563	?	3/3/2020	Europe	Netherlands	South Holland		Europe	Netherlands	South Holland	genome	29772	Human	?	?	B	L	Dutch COVID-19 response team	Erasmus Medical Center	David Nieuwenhuijse et al	https://www.gisaid.org	Rapid SARS-CoV-2 whole genome sequencing for informed public health decision making in the Netherlands	https://dx.doi.org/10.1101/2020.04.21.050633	3/13/2020
Netherlands/ZuidHolland_210/2020	ncov	EPI_ISL_461382	?	2020	Europe	Netherlands	South Holland		Europe	Netherlands	South Holland	genome	29775	Human	?	?	B.1.22	GH	Dutch COVID-19 response team	Erasmus Medical Center	Bas Oude Munnink et al	https://www.gisaid.org	?	?	6/6/2020
Netherlands/ZuidHolland_211/2020	ncov	EPI_ISL_461383	?	5/7/2020	Europe	Netherlands	South Holland		Europe	Netherlands	South Holland	genome	29775	Human	?	?	B.1.22	GH	Dutch COVID-19 response team	Erasmus Medical Center	Bas Oude Munnink et al	https://www.gisaid.org	?	?	6/6/2020
Netherlands/ZuidHolland_212/2020	ncov	EPI_ISL_461384	?	5/7/2020	Europe	Netherlands	South Holland		Europe	Netherlands	South Holland	genome	29775	Human	?	?	B.1.22	GH	Dutch COVID-19 response team	Erasmus Medical Center	Bas Oude Munnink et al	https://www.gisaid.org	?	?	6/6/2020
Netherlands/ZuidHolland_213/2020	ncov	EPI_ISL_461385	?	5/8/2020	Europe	Netherlands	South Holland		Europe	Netherlands	South Holland	genome	29775	Human	?	?	B.1.22	GH	Dutch COVID-19 response team	Erasmus Medical Center	Bas Oude Munnink et al	https://www.gisaid.org	?	?	6/6/2020
Netherlands/ZuidHolland_214/2020	ncov	EPI_ISL_461386	?	5/8/2020	Europe	Netherlands	South Holland		Europe	Netherlands	South Holland	genome	29775	Human	?	?	B.1.22	GH	Dutch COVID-19 response team	Erasmus Medical Center	Bas Oude Munnink et al	https://www.gisaid.org	?	?	6/6/2020
Netherlands/ZuidHolland_215/2020	ncov	EPI_ISL_461387	?	5/8/2020	Europe	Netherlands	South Holland		Europe	Netherlands	South Holland	genome	29775	Human	?	?	B.1.22	GH	Dutch COVID-19 response team	Erasmus Medical Center	Bas Oude Munnink et al	https://www.gisaid.org	?	?	6/6/2020
Netherlands/ZuidHolland_216/2020	ncov	EPI_ISL_461388	?	5/8/2020	Europe	Netherlands	South Holland		Europe	Netherlands	South Holland	genome	29775	Human	?	?	B.1.22	GH	Dutch COVID-19 response team	Erasmus Medical Center	Bas Oude Munnink et al	https://www.gisaid.org	?	?	6/6/2020
Netherlands/ZuidHolland_217/2020	ncov	EPI_ISL_461389	?	5/9/2020	Europe	Netherlands	South Holland		Europe	Netherlands	South Holland	genome	29775	Human	?	?	B.1.22	GH	Dutch COVID-19 response team	Erasmus Medical Center	Bas Oude Munnink et al	https://www.gisaid.org	?	?	6/6/2020
Netherlands/ZuidHolland_218/2020	ncov	EPI_ISL_461390	?	5/9/2020	Europe	Netherlands	South Holland		Europe	Netherlands	South Holland	genome	29775	Human	?	?	B.1.22	GH	Dutch COVID-19 response team	Erasmus Medical Center	Bas Oude Munnink et al	https://www.gisaid.org	?	?	6/6/2020
Netherlands/ZuidHolland_219/2020	ncov	EPI_ISL_461391	?	5/10/2020	Europe	Netherlands	South Holland		Europe	Netherlands	South Holland	genome	29775	Human	?	?	B.1.22	GH	Dutch COVID-19 response team	Erasmus Medical Center	Bas Oude Munnink et al	https://www.gisaid.org	?	?	6/6/2020
Netherlands/ZuidHolland_22/2020	ncov	EPI_ISL_414564	?	3/8/2020	Europe	Netherlands	South Holland		Europe	Netherlands	South Holland	genome	29775	Human	?	?	B.1.1	GR	Dutch COVID-19 response team	Erasmus Medical Center	David Nieuwenhuijse et al	https://www.gisaid.org	Rapid SARS-CoV-2 whole genome sequencing for informed public health decision making in the Netherlands	https://dx.doi.org/10.1101/2020.04.21.050633	3/13/2020
Netherlands/ZuidHolland_220/2020	ncov	EPI_ISL_461392	?	2020	Europe	Netherlands	South Holland		Europe	Netherlands	South Holland	genome	29775	Human	?	?	B.1.22	GH	Dutch COVID-19 response team	Erasmus Medical Center	Bas Oude Munnink et al	https://www.gisaid.org	?	?	6/6/2020
Netherlands/ZuidHolland_221/2020	ncov	EPI_ISL_461393	?	2020	Europe	Netherlands	South Holland		Europe	Netherlands	South Holland	genome	29775	Human	?	?	B.1.22	GH	Dutch COVID-19 response team	Erasmus Medical Center	Bas Oude Munnink et al	https://www.gisaid.org	?	?	6/6/2020
Netherlands/ZuidHolland_222/2020	ncov	EPI_ISL_461394	?	5/11/2020	Europe	Netherlands	South Holland		Europe	Netherlands	South Holland	genome	29775	Human	?	?	B.1.22	GH	Dutch COVID-19 response team	Erasmus Medical Center	Bas Oude Munnink et al	https://www.gisaid.org	?	?	6/6/2020
Netherlands/ZuidHolland_223/2020	ncov	EPI_ISL_461395	?	2020	Europe	Netherlands	South Holland		Europe	Netherlands	South Holland	genome	29775	Human	?	?	B.1.22	GH	Dutch COVID-19 response team	Erasmus Medical Center	Bas Oude Munnink et al	https://www.gisaid.org	?	?	6/6/2020
Netherlands/ZuidHolland_224/2020	ncov	EPI_ISL_461396	?	5/12/2020	Europe	Netherlands	South Holland		Europe	Netherlands	South Holland	genome	29775	Human	?	?	B.1.22	GH	Dutch COVID-19 response team	Erasmus Medical Center	Bas Oude Munnink et al	https://www.gisaid.org	?	?	6/6/2020
Netherlands/ZuidHolland_225/2020	ncov	EPI_ISL_461397	?	5/14/2020	Europe	Netherlands	South Holland		Europe	Netherlands	South Holland	genome	29775	Human	?	?	B.1.22	GH	Dutch COVID-19 response team	Erasmus Medical Center	Bas Oude Munnink et al	https://www.gisaid.org	?	?	6/6/2020
Netherlands/ZuidHolland_226/2020	ncov	EPI_ISL_461398	?	5/3/2020	Europe	Netherlands	South Holland		Europe	Netherlands	South Holland	genome	29775	Human	?	?	B.1.22	GH	Dutch COVID-19 response team	Erasmus Medical Center	Bas Oude Munnink et al	https://www.gisaid.org	?	?	6/6/2020
Netherlands/ZuidHolland_23/2020	ncov	EPI_ISL_414565	?	3/9/2020	Europe	Netherlands	South Holland		Europe	Netherlands	South Holland	genome	29775	Human	?	?	B.1.1	GR	Dutch COVID-19 response team	Erasmus Medical Center	David Nieuwenhuijse et al	https://www.gisaid.org	Rapid SARS-CoV-2 whole genome sequencing for informed public health decision making in the Netherlands	https://dx.doi.org/10.1101/2020.04.21.050633	3/13/2020
Netherlands/ZuidHolland_24/2020	ncov	EPI_ISL_414566	?	3/6/2020	Europe	Netherlands	South Holland		Europe	Netherlands	South Holland	genome	29775	Human	?	?	B.1.1	GR	Dutch COVID-19 response team	Erasmus Medical Center	David Nieuwenhuijse et al	https://www.gisaid.org	Rapid SARS-CoV-2 whole genome sequencing for informed public health decision making in the Netherlands	https://dx.doi.org/10.1101/2020.04.21.050633	3/13/2020
Netherlands/ZuidHolland_25/2020	ncov	EPI_ISL_415529	?	3/9/2020	Europe	Netherlands	South Holland		Europe	Netherlands	South Holland	genome	29786	Human	?	?	B.1.1	GR	Dutch COVID-19 response team	Erasmus Medical Center	David Nieuwenhuijse et al	https://www.gisaid.org	Rapid SARS-CoV-2 whole genome sequencing for informed public health decision making in the Netherlands	https://dx.doi.org/10.1101/2020.04.21.050633	3/17/2020
Netherlands/ZuidHolland_26/2020	ncov	EPI_ISL_415530	?	3/9/2020	Europe	Netherlands	South Holland		Europe	Netherlands	South Holland	genome	29786	Human	?	?	B.1.1	GR	Dutch COVID-19 response team	Erasmus Medical Center	David Nieuwenhuijse et al	https://www.gisaid.org	Rapid SARS-CoV-2 whole genome sequencing for informed public health decision making in the Netherlands	https://dx.doi.org/10.1101/2020.04.21.050633	3/17/2020
Netherlands/ZuidHolland_27/2020	ncov	EPI_ISL_415531	?	3/9/2020	Europe	Netherlands	South Holland		Europe	Netherlands	South Holland	genome	29786	Human	?	?	B.3	L	Dutch COVID-19 response team	Erasmus Medical Center	David Nieuwenhuijse et al	https://www.gisaid.org	Rapid SARS-CoV-2 whole genome sequencing for informed public health decision making in the Netherlands	https://dx.doi.org/10.1101/2020.04.21.050633	3/17/2020
Netherlands/ZuidHolland_28/2020	ncov	EPI_ISL_415532	?	3/9/2020	Europe	Netherlands	South Holland		Europe	Netherlands	South Holland	genome	29786	Human	?	?	B.1.1	GR	Dutch COVID-19 response team	Erasmus Medical Center	David Nieuwenhuijse et al	https://www.gisaid.org	Rapid SARS-CoV-2 whole genome sequencing for informed public health decision making in the Netherlands	https://dx.doi.org/10.1101/2020.04.21.050633	3/17/2020
Netherlands/ZuidHolland_29/2020	ncov	EPI_ISL_415533	?	3/9/2020	Europe	Netherlands	South Holland		Europe	Netherlands	South Holland	genome	29786	Human	?	?	B.1.1	GR	Dutch COVID-19 response team	Erasmus Medical Center	David Nieuwenhuijse et al	https://www.gisaid.org	Rapid SARS-CoV-2 whole genome sequencing for informed public health decision making in the Netherlands	https://dx.doi.org/10.1101/2020.04.21.050633	3/17/2020
Netherlands/ZuidHolland_30/2020	ncov	EPI_ISL_415534	?	3/11/2020	Europe	Netherlands	South Holland		Europe	Netherlands	South Holland	genome	29783	Human	?	?	B.1	G	Dutch COVID-19 response team	Erasmus Medical Center	David Nieuwenhuijse et al	https://www.gisaid.org	Rapid SARS-CoV-2 whole genome sequencing for informed public health decision making in the Netherlands	https://dx.doi.org/10.1101/2020.04.21.050633	3/17/2020
Netherlands/ZuidHolland_31/2020	ncov	EPI_ISL_415535	?	3/12/2020	Europe	Netherlands	South Holland		Europe	Netherlands	South Holland	genome	29786	Human	?	?	B.1.8	G	Dutch COVID-19 response team	Erasmus Medical Center	David Nieuwenhuijse et al	https://www.gisaid.org	Rapid SARS-CoV-2 whole genome sequencing for informed public health decision making in the Netherlands	https://dx.doi.org/10.1101/2020.04.21.050633	3/17/2020
Netherlands/ZuidHolland_32/2020	ncov	EPI_ISL_422904	?	3/9/2020	Europe	Netherlands	South Holland		Europe	Netherlands	South Holland	genome	29772	Human	?	?	B	L	Dutch COVID-19 response team	Erasmus Medical Center	Bas Oude Munnink et al	https://www.gisaid.org	?	?	4/11/2020
Netherlands/ZuidHolland_33/2020	ncov	EPI_ISL_422905	?	3/13/2020	Europe	Netherlands	South Holland		Europe	Netherlands	South Holland	genome	29775	Human	?	?	B.2	V	Dutch COVID-19 response team	Erasmus Medical Center	Bas Oude Munnink et al	https://www.gisaid.org	?	?	4/11/2020
Netherlands/ZuidHolland_34/2020	ncov	EPI_ISL_422906	?	3/16/2020	Europe	Netherlands	South Holland		Europe	Netherlands	South Holland	genome	29775	Human	?	?	B.1.22	GH	Dutch COVID-19 response team	Erasmus Medical Center	Bas Oude Munnink et al	https://www.gisaid.org	?	?	4/11/2020
Netherlands/ZuidHolland_35/2020	ncov	EPI_ISL_422907	?	3/17/2020	Europe	Netherlands	South Holland		Europe	Netherlands	South Holland	genome	29775	Human	?	?	B.1	G	Dutch COVID-19 response team	Erasmus Medical Center	Bas Oude Munnink et al	https://www.gisaid.org	?	?	4/11/2020
Netherlands/ZuidHolland_36/2020	ncov	EPI_ISL_422908	?	3/17/2020	Europe	Netherlands	South Holland		Europe	Netherlands	South Holland	genome	29775	Human	?	?	B.1	G	Dutch COVID-19 response team	Erasmus Medical Center	Bas Oude Munnink et al	https://www.gisaid.org	?	?	4/11/2020
Netherlands/ZuidHolland_37/2020	ncov	EPI_ISL_422909	?	3/17/2020	Europe	Netherlands	South Holland		Europe	Netherlands	South Holland	genome	29775	Human	?	?	B.1	G	Dutch COVID-19 response team	Erasmus Medical Center	Bas Oude Munnink et al	https://www.gisaid.org	?	?	4/11/2020
Netherlands/ZuidHolland_38/2020	ncov	EPI_ISL_422910	?	3/17/2020	Europe	Netherlands	South Holland		Europe	Netherlands	South Holland	genome	29775	Human	?	?	B.2	V	Dutch COVID-19 response team	Erasmus Medical Center	Bas Oude Munnink et al	https://www.gisaid.org	?	?	4/11/2020
Netherlands/ZuidHolland_39/2020	ncov	EPI_ISL_422911	?	3/17/2020	Europe	Netherlands	South Holland		Europe	Netherlands	South Holland	genome	29775	Human	?	?	B.1	GH	Dutch COVID-19 response team	Erasmus Medical Center	Bas Oude Munnink et al	https://www.gisaid.org	?	?	4/11/2020
Netherlands/ZuidHolland_40/2020	ncov	EPI_ISL_422912	?	3/17/2020	Europe	Netherlands	South Holland		Europe	Netherlands	South Holland	genome	29775	Human	?	?	B.1	G	Dutch COVID-19 response team	Erasmus Medical Center	Bas Oude Munnink et al	https://www.gisaid.org	?	?	4/11/2020
Netherlands/ZuidHolland_41/2020	ncov	EPI_ISL_422913	?	3/18/2020	Europe	Netherlands	South Holland		Europe	Netherlands	South Holland	genome	29775	Human	?	?	B.1	G	Dutch COVID-19 response team	Erasmus Medical Center	Bas Oude Munnink et al	https://www.gisaid.org	?	?	4/11/2020
Netherlands/ZuidHolland_42/2020	ncov	EPI_ISL_422914	?	3/19/2020	Europe	Netherlands	South Holland		Europe	Netherlands	South Holland	genome	29775	Human	?	?	B.1	GH	Dutch COVID-19 response team	Erasmus Medical Center	Bas Oude Munnink et al	https://www.gisaid.org	?	?	4/11/2020
Netherlands/ZuidHolland_43/2020	ncov	EPI_ISL_422915	?	3/19/2020	Europe	Netherlands	South Holland		Europe	Netherlands	South Holland	genome	29775	Human	?	?	B.1.1	GR	Dutch COVID-19 response team	Erasmus Medical Center	Bas Oude Munnink et al	https://www.gisaid.org	?	?	4/11/2020
Netherlands/ZuidHolland_44/2020	ncov	EPI_ISL_422916	?	3/19/2020	Europe	Netherlands	South Holland		Europe	Netherlands	South Holland	genome	29775	Human	?	?	B.1	G	Dutch COVID-19 response team	Erasmus Medical Center	Bas Oude Munnink et al	https://www.gisaid.org	?	?	4/11/2020
Netherlands/ZuidHolland_45/2020	ncov	EPI_ISL_422917	?	3/19/2020	Europe	Netherlands	South Holland		Europe	Netherlands	South Holland	genome	29775	Human	?	?	B.1	G	Dutch COVID-19 response team	Erasmus Medical Center	Bas Oude Munnink et al	https://www.gisaid.org	?	?	4/11/2020
Netherlands/ZuidHolland_47/2020	ncov	EPI_ISL_422918	?	3/19/2020	Europe	Netherlands	South Holland		Europe	Netherlands	South Holland	genome	29772	Human	?	?	B	L	Dutch COVID-19 response team	Erasmus Medical Center	Bas Oude Munnink et al	https://www.gisaid.org	?	?	4/11/2020
Netherlands/ZuidHolland_48/2020	ncov	EPI_ISL_422919	?	3/19/2020	Europe	Netherlands	South Holland		Europe	Netherlands	South Holland	genome	29772	Human	?	?	B	L	Dutch COVID-19 response team	Erasmus Medical Center	Bas Oude Munnink et al	https://www.gisaid.org	?	?	4/11/2020
Netherlands/ZuidHolland_5/2020	ncov	EPI_ISL_414465	?	3/4/2020	Europe	Netherlands	South Holland		Europe	Netherlands	South Holland	genome	29786	Human	?	?	B.1	G	Dutch COVID-19 response team	Erasmus Medical Center	David Nieuwenhuijse et al	https://www.gisaid.org	Rapid SARS-CoV-2 whole genome sequencing for informed public health decision making in the Netherlands	https://dx.doi.org/10.1101/2020.04.21.050633	3/12/2020
Netherlands/ZuidHolland_52/2020	ncov	EPI_ISL_422920	?	3/19/2020	Europe	Netherlands	South Holland		Europe	Netherlands	South Holland	genome	29775	Human	?	?	B.1	G	Dutch COVID-19 response team	Erasmus Medical Center	Bas Oude Munnink et al	https://www.gisaid.org	?	?	4/11/2020
Netherlands/ZuidHolland_53/2020	ncov	EPI_ISL_422921	?	3/23/2020	Europe	Netherlands	South Holland		Europe	Netherlands	South Holland	genome	29775	Human	?	?	B.1.8	G	Dutch COVID-19 response team	Erasmus Medical Center	Bas Oude Munnink et al	https://www.gisaid.org	?	?	4/11/2020
Netherlands/ZuidHolland_54/2020	ncov	EPI_ISL_422922	?	3/23/2020	Europe	Netherlands	South Holland		Europe	Netherlands	South Holland	genome	29775	Human	?	?	B.1.8	G	Dutch COVID-19 response team	Erasmus Medical Center	Bas Oude Munnink et al	https://www.gisaid.org	?	?	4/11/2020
Netherlands/ZuidHolland_55/2020	ncov	EPI_ISL_422923	?	3/23/2020	Europe	Netherlands	South Holland		Europe	Netherlands	South Holland	genome	29775	Human	?	?	B.1	G	Dutch COVID-19 response team	Erasmus Medical Center	Bas Oude Munnink et al	https://www.gisaid.org	?	?	4/11/2020
Netherlands/ZuidHolland_56/2020	ncov	EPI_ISL_422924	?	3/23/2020	Europe	Netherlands	South Holland		Europe	Netherlands	South Holland	genome	29775	Human	?	?	B.1.22	GH	Dutch COVID-19 response team	Erasmus Medical Center	Bas Oude Munnink et al	https://www.gisaid.org	?	?	4/11/2020
Netherlands/ZuidHolland_57/2020	ncov	EPI_ISL_422925	?	3/23/2020	Europe	Netherlands	South Holland		Europe	Netherlands	South Holland	genome	29775	Human	?	?	B.1.8	G	Dutch COVID-19 response team	Erasmus Medical Center	Bas Oude Munnink et al	https://www.gisaid.org	?	?	4/11/2020
Netherlands/ZuidHolland_58/2020	ncov	EPI_ISL_422926	?	3/23/2020	Europe	Netherlands	South Holland		Europe	Netherlands	South Holland	genome	29775	Human	?	?	B.1	G	Dutch COVID-19 response team	Erasmus Medical Center	Bas Oude Munnink et al	https://www.gisaid.org	?	?	4/11/2020
Netherlands/ZuidHolland_59/2020	ncov	EPI_ISL_422927	?	3/23/2020	Europe	Netherlands	South Holland		Europe	Netherlands	South Holland	genome	29775	Human	?	?	B.1	G	Dutch COVID-19 response team	Erasmus Medical Center	Bas Oude Munnink et al	https://www.gisaid.org	?	?	4/11/2020
Netherlands/ZuidHolland_6/2020	ncov	EPI_ISL_414466	?	3/4/2020	Europe	Netherlands	South Holland		Europe	Netherlands	South Holland	genome	29786	Human	?	?	B.1.1	GR	Dutch COVID-19 response team	Erasmus Medical Center	David Nieuwenhuijse et al	https://www.gisaid.org	Rapid SARS-CoV-2 whole genome sequencing for informed public health decision making in the Netherlands	https://dx.doi.org/10.1101/2020.04.21.050633	3/12/2020
Netherlands/ZuidHolland_60/2020	ncov	EPI_ISL_422928	?	3/23/2020	Europe	Netherlands	South Holland		Europe	Netherlands	South Holland	genome	29775	Human	?	?	B.1	G	Dutch COVID-19 response team	Erasmus Medical Center	Bas Oude Munnink et al	https://www.gisaid.org	?	?	4/11/2020
Netherlands/ZuidHolland_61/2020	ncov	EPI_ISL_422929	?	3/23/2020	Europe	Netherlands	South Holland		Europe	Netherlands	South Holland	genome	29775	Human	?	?	B.1.5	G	Dutch COVID-19 response team	Erasmus Medical Center	Bas Oude Munnink et al	https://www.gisaid.org	?	?	4/11/2020
Netherlands/ZuidHolland_62/2020	ncov	EPI_ISL_422930	?	3/23/2020	Europe	Netherlands	South Holland		Europe	Netherlands	South Holland	genome	29775	Human	?	?	B.1	G	Dutch COVID-19 response team	Erasmus Medical Center	Bas Oude Munnink et al	https://www.gisaid.org	?	?	4/11/2020
Netherlands/ZuidHolland_63/2020	ncov	EPI_ISL_422931	?	3/23/2020	Europe	Netherlands	South Holland		Europe	Netherlands	South Holland	genome	29772	Human	?	?	B	L	Dutch COVID-19 response team	Erasmus Medical Center	Bas Oude Munnink et al	https://www.gisaid.org	?	?	4/11/2020
Netherlands/ZuidHolland_64/2020	ncov	EPI_ISL_422932	?	3/23/2020	Europe	Netherlands	South Holland		Europe	Netherlands	South Holland	genome	29775	Human	?	?	B.1	GH	Dutch COVID-19 response team	Erasmus Medical Center	Bas Oude Munnink et al	https://www.gisaid.org	?	?	4/11/2020
Netherlands/ZuidHolland_65/2020	ncov	EPI_ISL_422933	?	3/23/2020	Europe	Netherlands	South Holland		Europe	Netherlands	South Holland	genome	29775	Human	?	?	B.1.1	GR	Dutch COVID-19 response team	Erasmus Medical Center	Bas Oude Munnink et al	https://www.gisaid.org	?	?	4/11/2020
Netherlands/ZuidHolland_66/2020	ncov	EPI_ISL_422934	?	3/23/2020	Europe	Netherlands	South Holland		Europe	Netherlands	South Holland	genome	29775	Human	?	?	B.1.8	G	Dutch COVID-19 response team	Erasmus Medical Center	Bas Oude Munnink et al	https://www.gisaid.org	?	?	4/11/2020
Netherlands/ZuidHolland_67/2020	ncov	EPI_ISL_422935	?	3/23/2020	Europe	Netherlands	South Holland		Europe	Netherlands	South Holland	genome	29775	Human	?	?	B.1.8	G	Dutch COVID-19 response team	Erasmus Medical Center	Bas Oude Munnink et al	https://www.gisaid.org	?	?	4/11/2020
Netherlands/ZuidHolland_68/2020	ncov	EPI_ISL_422936	?	3/24/2020	Europe	Netherlands	South Holland		Europe	Netherlands	South Holland	genome	29775	Human	?	?	B.1	G	Dutch COVID-19 response team	Erasmus Medical Center	Bas Oude Munnink et al	https://www.gisaid.org	?	?	4/11/2020
Netherlands/ZuidHolland_69/2020	ncov	EPI_ISL_422937	?	3/24/2020	Europe	Netherlands	South Holland		Europe	Netherlands	South Holland	genome	29775	Human	?	?	B.1.1.1	GR	Dutch COVID-19 response team	Erasmus Medical Center	Bas Oude Munnink et al	https://www.gisaid.org	?	?	4/11/2020
Netherlands/ZuidHolland_7/2020	ncov	EPI_ISL_414467	?	3/5/2020	Europe	Netherlands	South Holland		Europe	Netherlands	South Holland	genome	29780	Human	?	?	B	L	Dutch COVID-19 response team	Erasmus Medical Center	David Nieuwenhuijse et al	https://www.gisaid.org	Rapid SARS-CoV-2 whole genome sequencing for informed public health decision making in the Netherlands	https://dx.doi.org/10.1101/2020.04.21.050633	3/12/2020
Netherlands/ZuidHolland_70/2020	ncov	EPI_ISL_422938	?	3/24/2020	Europe	Netherlands	South Holland		Europe	Netherlands	South Holland	genome	29775	Human	?	?	B.1.5.2	G	Dutch COVID-19 response team	Erasmus Medical Center	Bas Oude Munnink et al	https://www.gisaid.org	?	?	4/11/2020
Netherlands/ZuidHolland_71/2020	ncov	EPI_ISL_422939	?	3/24/2020	Europe	Netherlands	South Holland		Europe	Netherlands	South Holland	genome	29775	Human	?	?	B.1.5	G	Dutch COVID-19 response team	Erasmus Medical Center	Bas Oude Munnink et al	https://www.gisaid.org	?	?	4/11/2020
Netherlands/ZuidHolland_72/2020	ncov	EPI_ISL_422940	?	3/24/2020	Europe	Netherlands	South Holland		Europe	Netherlands	South Holland	genome	29775	Human	?	?	B.1.1	GR	Dutch COVID-19 response team	Erasmus Medical Center	Bas Oude Munnink et al	https://www.gisaid.org	?	?	4/11/2020
Netherlands/ZuidHolland_73/2020	ncov	EPI_ISL_422941	?	3/24/2020	Europe	Netherlands	South Holland		Europe	Netherlands	South Holland	genome	29775	Human	?	?	B.1	G	Dutch COVID-19 response team	Erasmus Medical Center	Bas Oude Munnink et al	https://www.gisaid.org	?	?	4/11/2020
Netherlands/ZuidHolland_74/2020	ncov	EPI_ISL_422942	?	3/26/2020	Europe	Netherlands	South Holland		Europe	Netherlands	South Holland	genome	29775	Human	?	?	B.1.8	G	Dutch COVID-19 response team	Erasmus Medical Center	Bas Oude Munnink et al	https://www.gisaid.org	?	?	4/11/2020
Netherlands/ZuidHolland_75/2020	ncov	EPI_ISL_422943	?	3/26/2020	Europe	Netherlands	South Holland		Europe	Netherlands	South Holland	genome	29775	Human	?	?	B.1.5.2	G	Dutch COVID-19 response team	Erasmus Medical Center	Bas Oude Munnink et al	https://www.gisaid.org	?	?	4/11/2020
Netherlands/ZuidHolland_76/2020	ncov	EPI_ISL_422944	?	3/26/2020	Europe	Netherlands	South Holland		Europe	Netherlands	South Holland	genome	29775	Human	?	?	B.1.5	G	Dutch COVID-19 response team	Erasmus Medical Center	Bas Oude Munnink et al	https://www.gisaid.org	?	?	4/11/2020
Netherlands/ZuidHolland_77/2020	ncov	EPI_ISL_422945	?	3/26/2020	Europe	Netherlands	South Holland		Europe	Netherlands	South Holland	genome	29775	Human	?	?	B.1.22	GH	Dutch COVID-19 response team	Erasmus Medical Center	Bas Oude Munnink et al	https://www.gisaid.org	?	?	4/11/2020
Netherlands/ZuidHolland_78/2020	ncov	EPI_ISL_422946	?	3/26/2020	Europe	Netherlands	South Holland		Europe	Netherlands	South Holland	genome	29775	Human	?	?	B.1	GH	Dutch COVID-19 response team	Erasmus Medical Center	Bas Oude Munnink et al	https://www.gisaid.org	?	?	4/11/2020
Netherlands/ZuidHolland_79/2020	ncov	EPI_ISL_422947	?	3/26/2020	Europe	Netherlands	South Holland		Europe	Netherlands	South Holland	genome	29775	Human	?	?	B.1	GH	Dutch COVID-19 response team	Erasmus Medical Center	Bas Oude Munnink et al	https://www.gisaid.org	?	?	4/11/2020
Netherlands/ZuidHolland_8/2020	ncov	EPI_ISL_414468	?	3/6/2020	Europe	Netherlands	South Holland		Europe	Netherlands	South Holland	genome	29786	Human	?	?	B.2	V	Dutch COVID-19 response team	Erasmus Medical Center	David Nieuwenhuijse et al	https://www.gisaid.org	Rapid SARS-CoV-2 whole genome sequencing for informed public health decision making in the Netherlands	https://dx.doi.org/10.1101/2020.04.21.050633	3/12/2020
Netherlands/ZuidHolland_80/2020	ncov	EPI_ISL_422948	?	3/27/2020	Europe	Netherlands	South Holland		Europe	Netherlands	South Holland	genome	29775	Human	?	?	B.1.5	G	Dutch COVID-19 response team	Erasmus Medical Center	Bas Oude Munnink et al	https://www.gisaid.org	?	?	4/11/2020
Netherlands/ZuidHolland_81/2020	ncov	EPI_ISL_422949	?	3/27/2020	Europe	Netherlands	South Holland		Europe	Netherlands	South Holland	genome	29775	Human	?	?	B.2	V	Dutch COVID-19 response team	Erasmus Medical Center	Bas Oude Munnink et al	https://www.gisaid.org	?	?	4/11/2020
Netherlands/ZuidHolland_82/2020	ncov	EPI_ISL_422950	?	3/27/2020	Europe	Netherlands	South Holland		Europe	Netherlands	South Holland	genome	29775	Human	?	?	B.1.5	G	Dutch COVID-19 response team	Erasmus Medical Center	Bas Oude Munnink et al	https://www.gisaid.org	?	?	4/11/2020
Netherlands/ZuidHolland_83/2020	ncov	EPI_ISL_422951	?	3/27/2020	Europe	Netherlands	South Holland		Europe	Netherlands	South Holland	genome	29775	Human	?	?	B.1.1	GR	Dutch COVID-19 response team	Erasmus Medical Center	Bas Oude Munnink et al	https://www.gisaid.org	?	?	4/11/2020
Netherlands/ZuidHolland_84/2020	ncov	EPI_ISL_422952	?	3/27/2020	Europe	Netherlands	South Holland		Europe	Netherlands	South Holland	genome	29775	Human	?	?	B.1.8	G	Dutch COVID-19 response team	Erasmus Medical Center	Bas Oude Munnink et al	https://www.gisaid.org	?	?	4/11/2020
Netherlands/ZuidHolland_85/2020	ncov	EPI_ISL_422953	?	3/27/2020	Europe	Netherlands	South Holland		Europe	Netherlands	South Holland	genome	29772	Human	?	?	B	O	Dutch COVID-19 response team	Erasmus Medical Center	Bas Oude Munnink et al	https://www.gisaid.org	?	?	4/11/2020
Netherlands/ZuidHolland_86/2020	ncov	EPI_ISL_422954	?	3/27/2020	Europe	Netherlands	South Holland		Europe	Netherlands	South Holland	genome	29775	Human	?	?	B.1	GH	Dutch COVID-19 response team	Erasmus Medical Center	Bas Oude Munnink et al	https://www.gisaid.org	?	?	4/11/2020
Netherlands/ZuidHolland_88/2020	ncov	EPI_ISL_422955	?	3/27/2020	Europe	Netherlands	South Holland		Europe	Netherlands	South Holland	genome	29775	Human	?	?	B.1.5.2	G	Dutch COVID-19 response team	Erasmus Medical Center	Bas Oude Munnink et al	https://www.gisaid.org	?	?	4/11/2020
Netherlands/ZuidHolland_89/2020	ncov	EPI_ISL_422956	?	3/27/2020	Europe	Netherlands	South Holland		Europe	Netherlands	South Holland	genome	29775	Human	?	?	B.1.22	GH	Dutch COVID-19 response team	Erasmus Medical Center	Bas Oude Munnink et al	https://www.gisaid.org	?	?	4/11/2020
Netherlands/ZuidHolland_9/2020	ncov	EPI_ISL_414445	?	3/3/2020	Europe	Netherlands	South Holland		Europe	Netherlands	South Holland	genome	29786	Human	?	?	B.1	G	Dutch COVID-19 response team	Erasmus Medical Center	David Nieuwenhuijse et al	https://www.gisaid.org	Rapid SARS-CoV-2 whole genome sequencing for informed public health decision making in the Netherlands	https://dx.doi.org/10.1101/2020.04.21.050633	3/12/2020
Netherlands/ZuidHolland_90/2020	ncov	EPI_ISL_422957	?	3/29/2020	Europe	Netherlands	South Holland		Europe	Netherlands	South Holland	genome	29775	Human	?	?	B.1.5.2	G	Dutch COVID-19 response team	Erasmus Medical Center	Bas Oude Munnink et al	https://www.gisaid.org	?	?	4/11/2020
Netherlands/ZuidHolland_91/2020	ncov	EPI_ISL_422958	?	3/29/2020	Europe	Netherlands	South Holland		Europe	Netherlands	South Holland	genome	29775	Human	?	?	B.1.5.2	G	Dutch COVID-19 response team	Erasmus Medical Center	Bas Oude Munnink et al	https://www.gisaid.org	?	?	4/11/2020
Netherlands/ZuidHolland_92/2020	ncov	EPI_ISL_422959	?	3/29/2020	Europe	Netherlands	South Holland		Europe	Netherlands	South Holland	genome	29775	Human	?	?	B.1	GH	Dutch COVID-19 response team	Erasmus Medical Center	Bas Oude Munnink et al	https://www.gisaid.org	?	?	4/11/2020
Netherlands/ZuidHolland_93/2020	ncov	EPI_ISL_422960	?	3/29/2020	Europe	Netherlands	South Holland		Europe	Netherlands	South Holland	genome	29775	Human	?	?	B.1.8	G	Dutch COVID-19 response team	Erasmus Medical Center	Bas Oude Munnink et al	https://www.gisaid.org	?	?	4/11/2020
Netherlands/ZuidHolland_94/2020	ncov	EPI_ISL_422630	?	3/31/2020	Europe	Netherlands	South Holland		Europe	Netherlands	South Holland	genome	29772	Human	?	?	B	L	Dutch COVID-19 response team	Erasmus Medical Center	Bas Oude Munnink et al	https://www.gisaid.org	?	?	4/11/2020
Netherlands/ZuidHolland_95/2020	ncov	EPI_ISL_422631	?	3/31/2020	Europe	Netherlands	South Holland		Europe	Netherlands	South Holland	genome	29772	Human	?	?	B	L	Dutch COVID-19 response team	Erasmus Medical Center	Bas Oude Munnink et al	https://www.gisaid.org	?	?	4/11/2020
Netherlands/ZuidHolland_96/2020	ncov	EPI_ISL_422632	?	3/30/2020	Europe	Netherlands	South Holland		Europe	Netherlands	South Holland	genome	29775	Human	?	?	B.1.8	G	Dutch COVID-19 response team	Erasmus Medical Center	Bas Oude Munnink et al	https://www.gisaid.org	?	?	4/11/2020
Netherlands/ZuidHolland_97/2020	ncov	EPI_ISL_422633	?	3/31/2020	Europe	Netherlands	South Holland		Europe	Netherlands	South Holland	genome	29775	Human	?	?	B.1	G	Dutch COVID-19 response team	Erasmus Medical Center	Bas Oude Munnink et al	https://www.gisaid.org	?	?	4/11/2020
Netherlands/ZuidHolland_98/2020	ncov	EPI_ISL_422634	?	3/31/2020	Europe	Netherlands	South Holland		Europe	Netherlands	South Holland	genome	29775	Human	?	?	B.1	G	Dutch COVID-19 response team	Erasmus Medical Center	Bas Oude Munnink et al	https://www.gisaid.org	?	?	4/11/2020
Netherlands/ZuidHolland_99/2020	ncov	EPI_ISL_422635	?	3/31/2020	Europe	Netherlands	South Holland		Europe	Netherlands	South Holland	genome	29775	Human	?	?	B.1.8	G	Dutch COVID-19 response team	Erasmus Medical Center	Bas Oude Munnink et al	https://www.gisaid.org	?	?	4/11/2020
Netherlands/Houten_1363498/2020	ncov	EPI_ISL_413575	?	2/29/2020	Europe	Netherlands	Utrecht	Houten	Europe	Netherlands	Utrecht	genome	29786	Human	?	?	B.1	G	RIVM	Erasmus Medical Center	David Nieuwenhuijse et al	https://www.gisaid.org	Rapid SARS-CoV-2 whole genome sequencing for informed public health decision making in the Netherlands	https://dx.doi.org/10.1101/2020.04.21.050633	3/7/2020
Netherlands/Utrecht_1363564/2020	ncov	EPI_ISL_413588	?	3/1/2020	Europe	Netherlands	Utrecht	Utrecht	Europe	Netherlands	Utrecht	genome	29786	Human	?	?	B.1	G	MHC Utrecht	Erasmus Medical Center	David Nieuwenhuijse et al	https://www.gisaid.org	Rapid SARS-CoV-2 whole genome sequencing for informed public health decision making in the Netherlands	https://dx.doi.org/10.1101/2020.04.21.050633	3/7/2020
Netherlands/Utrecht_1363628/2020	ncov	EPI_ISL_413589	?	3/1/2020	Europe	Netherlands	Utrecht	Utrecht	Europe	Netherlands	Utrecht	genome	29786	Human	?	?	B.1	G	MHC Utrecht	Erasmus Medical Center	David Nieuwenhuijse et al	https://www.gisaid.org	Rapid SARS-CoV-2 whole genome sequencing for informed public health decision making in the Netherlands	https://dx.doi.org/10.1101/2020.04.21.050633	3/7/2020
Netherlands/Utrecht_1364066/2020	ncov	EPI_ISL_413590	?	3/2/2020	Europe	Netherlands	Utrecht	Utrecht	Europe	Netherlands	Utrecht	genome	29783	Human	?	?	B	L	MHC Utrecht	Erasmus Medical Center	David Nieuwenhuijse et al	https://www.gisaid.org	Rapid SARS-CoV-2 whole genome sequencing for informed public health decision making in the Netherlands	https://dx.doi.org/10.1101/2020.04.21.050633	3/7/2020
Netherlands/NoordBrabant_10003/2020	ncov	EPI_ISL_454752	?	2/28/2020	Europe	Netherlands	Utrecht		Europe	Netherlands	Utrecht	genome	29852	Human	56	Female	B	L	Dutch COVID-19 response team	National Institute for Public Health and the Environment (RIVM)	Adam Meijer et al	https://www.gisaid.org	?	?	5/29/2020
Netherlands/NoordBrabant_10039/2020	ncov	EPI_ISL_454788	?	3/16/2020	Europe	Netherlands	Utrecht		Europe	Netherlands	Utrecht	genome	29881	Human	43	Female	B	L	Dutch COVID-19 response team	National Institute for Public Health and the Environment (RIVM)	Adam Meijer et al	https://www.gisaid.org	?	?	5/29/2020
Netherlands/NoordBrabant_10040/2020	ncov	EPI_ISL_454789	?	3/20/2020	Europe	Netherlands	Utrecht		Europe	Netherlands	Utrecht	genome	29856	Human	85	Male	B.1.8	G	Dutch COVID-19 response team	National Institute for Public Health and the Environment (RIVM)	Adam Meijer et al	https://www.gisaid.org	?	?	5/29/2020
Netherlands/NoordBrabant_10042/2020	ncov	EPI_ISL_454791	?	3/25/2020	Europe	Netherlands	Utrecht		Europe	Netherlands	Utrecht	genome	29883	Human	66	Female	B	O	Dutch COVID-19 response team	National Institute for Public Health and the Environment (RIVM)	Adam Meijer et al	https://www.gisaid.org	?	?	5/29/2020
Netherlands/NoordBrabant_10045/2020	ncov	EPI_ISL_454794	?	4/7/2020	Europe	Netherlands	Utrecht		Europe	Netherlands	Utrecht	genome	29823	Human	31	Female	B	L	Dutch COVID-19 response team	National Institute for Public Health and the Environment (RIVM)	Adam Meijer et al	https://www.gisaid.org	?	?	5/29/2020
Netherlands/NoordHolland_10001/2020	ncov	EPI_ISL_454750	?	2/27/2020	Europe	Netherlands	Utrecht		Europe	Netherlands	Utrecht	genome	29870	Human	44	?	B.1.1	GR	Dutch COVID-19 response team	National Institute for Public Health and the Environment (RIVM)	Adam Meijer et al	https://www.gisaid.org	?	?	5/29/2020
Netherlands/NoordHolland_10002/2020	ncov	EPI_ISL_454751	?	2/28/2020	Europe	Netherlands	Utrecht		Europe	Netherlands	Utrecht	genome	29863	Human	47	Male	B.1.1	GR	Dutch COVID-19 response team	National Institute for Public Health and the Environment (RIVM)	Adam Meijer et al	https://www.gisaid.org	?	?	5/29/2020
Netherlands/NoordHolland_10006/2020	ncov	EPI_ISL_454755	?	3/3/2020	Europe	Netherlands	Utrecht		Europe	Netherlands	Utrecht	genome	29884	Human	48	Male	B.4	O	Dutch COVID-19 response team	National Institute for Public Health and the Environment (RIVM)	Adam Meijer et al	https://www.gisaid.org	?	?	5/29/2020
Netherlands/NoordHolland_10008/2020	ncov	EPI_ISL_454757	?	3/6/2020	Europe	Netherlands	Utrecht		Europe	Netherlands	Utrecht	genome	29850	Human	50	Female	B.1	GH	Dutch COVID-19 response team	National Institute for Public Health and the Environment (RIVM)	Adam Meijer et al	https://www.gisaid.org	?	?	5/29/2020
Netherlands/NoordHolland_10011/2020	ncov	EPI_ISL_454760	?	3/14/2020	Europe	Netherlands	Utrecht		Europe	Netherlands	Utrecht	genome	29846	Human	77	Male	A.5	S	Dutch COVID-19 response team	National Institute for Public Health and the Environment (RIVM)	Adam Meijer et al	https://www.gisaid.org	?	?	5/29/2020
Netherlands/NoordHolland_10043/2020	ncov	EPI_ISL_454792	?	3/27/2020	Europe	Netherlands	Utrecht		Europe	Netherlands	Utrecht	genome	29891	Human	49	Male	B.1	GH	Dutch COVID-19 response team	National Institute for Public Health and the Environment (RIVM)	Adam Meijer et al	https://www.gisaid.org	?	?	5/29/2020
Netherlands/Utrecht_1/2020	ncov	EPI_ISL_414435	?	3/3/2020	Europe	Netherlands	Utrecht		Europe	Netherlands	Utrecht	genome	29786	Human	?	?	B.1.1	GR	Dutch COVID-19 response team	Erasmus Medical Center	David Nieuwenhuijse et al	https://www.gisaid.org	Rapid SARS-CoV-2 whole genome sequencing for informed public health decision making in the Netherlands	https://dx.doi.org/10.1101/2020.04.21.050633	3/12/2020
Netherlands/Utrecht_10/2020	ncov	EPI_ISL_414442	?	3/3/2020	Europe	Netherlands	Utrecht		Europe	Netherlands	Utrecht	genome	29786	Human	?	?	B.1.1	GR	Dutch COVID-19 response team	Erasmus Medical Center	David Nieuwenhuijse et al	https://www.gisaid.org	Rapid SARS-CoV-2 whole genome sequencing for informed public health decision making in the Netherlands	https://dx.doi.org/10.1101/2020.04.21.050633	3/12/2020
Netherlands/Utrecht_10007/2020	ncov	EPI_ISL_454756	?	3/5/2020	Europe	Netherlands	Utrecht		Europe	Netherlands	Utrecht	genome	29870	Human	28	Male	B	L	Dutch COVID-19 response team	National Institute for Public Health and the Environment (RIVM)	Adam Meijer et al	https://www.gisaid.org	?	?	5/29/2020
Netherlands/Utrecht_10009/2020	ncov	EPI_ISL_454758	?	3/11/2020	Europe	Netherlands	Utrecht		Europe	Netherlands	Utrecht	genome	29864	Human	50	Male	B.1.1	GR	Dutch COVID-19 response team	National Institute for Public Health and the Environment (RIVM)	Adam Meijer et al	https://www.gisaid.org	?	?	5/29/2020
Netherlands/Utrecht_10010/2020	ncov	EPI_ISL_454759	?	3/13/2020	Europe	Netherlands	Utrecht		Europe	Netherlands	Utrecht	genome	29863	Human	47	Male	B.1	GH	Dutch COVID-19 response team	National Institute for Public Health and the Environment (RIVM)	Adam Meijer et al	https://www.gisaid.org	?	?	5/29/2020
Netherlands/Utrecht_10012/2020	ncov	EPI_ISL_454761	?	3/14/2020	Europe	Netherlands	Utrecht		Europe	Netherlands	Utrecht	genome	29785	Human	57	Female	B	L	Dutch COVID-19 response team	National Institute for Public Health and the Environment (RIVM)	Adam Meijer et al	https://www.gisaid.org	?	?	5/29/2020
Netherlands/Utrecht_10013/2020	ncov	EPI_ISL_454762	?	3/16/2020	Europe	Netherlands	Utrecht		Europe	Netherlands	Utrecht	genome	29842	Human	27	Female	B.1.1	GR	Dutch COVID-19 response team	National Institute for Public Health and the Environment (RIVM)	Adam Meijer et al	https://www.gisaid.org	?	?	5/29/2020
Netherlands/Utrecht_10014/2020	ncov	EPI_ISL_454763	?	3/16/2020	Europe	Netherlands	Utrecht		Europe	Netherlands	Utrecht	genome	29860	Human	33	Male	B.1.22	GH	Dutch COVID-19 response team	National Institute for Public Health and the Environment (RIVM)	Adam Meijer et al	https://www.gisaid.org	?	?	5/29/2020
Netherlands/Utrecht_10015/2020	ncov	EPI_ISL_454764	?	3/16/2020	Europe	Netherlands	Utrecht		Europe	Netherlands	Utrecht	genome	29858	Human	88	Male	A	S	Dutch COVID-19 response team	National Institute for Public Health and the Environment (RIVM)	Adam Meijer et al	https://www.gisaid.org	?	?	5/29/2020
Netherlands/Utrecht_10016/2020	ncov	EPI_ISL_454765	?	3/18/2020	Europe	Netherlands	Utrecht		Europe	Netherlands	Utrecht	genome	29829	Human	40	Female	B.1.1	GR	Dutch COVID-19 response team	National Institute for Public Health and the Environment (RIVM)	Adam Meijer et al	https://www.gisaid.org	?	?	5/29/2020
Netherlands/Utrecht_10017/2020	ncov	EPI_ISL_454766	?	3/23/2020	Europe	Netherlands	Utrecht		Europe	Netherlands	Utrecht	genome	29862	Human	84	Male	B.1.1.10	GR	Dutch COVID-19 response team	National Institute for Public Health and the Environment (RIVM)	Adam Meijer et al	https://www.gisaid.org	?	?	5/29/2020
Netherlands/Utrecht_10018/2020	ncov	EPI_ISL_454767	?	3/23/2020	Europe	Netherlands	Utrecht		Europe	Netherlands	Utrecht	genome	29861	Human	88	Female	B.1.8	G	Dutch COVID-19 response team	National Institute for Public Health and the Environment (RIVM)	Adam Meijer et al	https://www.gisaid.org	?	?	5/29/2020
Netherlands/Utrecht_10019/2020	ncov	EPI_ISL_454768	?	2020	Europe	Netherlands	Utrecht		Europe	Netherlands	Utrecht	genome	29888	Human	93	Male	B	L	Dutch COVID-19 response team	National Institute for Public Health and the Environment (RIVM)	Adam Meijer et al	https://www.gisaid.org	?	?	5/29/2020
Netherlands/Utrecht_10020/2020	ncov	EPI_ISL_454769	?	3/24/2020	Europe	Netherlands	Utrecht		Europe	Netherlands	Utrecht	genome	29891	Human	98	Female	B.1.1.10	GR	Dutch COVID-19 response team	National Institute for Public Health and the Environment (RIVM)	Adam Meijer et al	https://www.gisaid.org	?	?	5/29/2020
Netherlands/Utrecht_10021/2020	ncov	EPI_ISL_454770	?	3/25/2020	Europe	Netherlands	Utrecht		Europe	Netherlands	Utrecht	genome	29856	Human	51	Male	B.1.1	GR	Dutch COVID-19 response team	National Institute for Public Health and the Environment (RIVM)	Adam Meijer et al	https://www.gisaid.org	?	?	5/29/2020
Netherlands/Utrecht_10022/2020	ncov	EPI_ISL_454771	?	3/23/2020	Europe	Netherlands	Utrecht		Europe	Netherlands	Utrecht	genome	29891	Human	86	Female	B.1	G	Dutch COVID-19 response team	National Institute for Public Health and the Environment (RIVM)	Adam Meijer et al	https://www.gisaid.org	?	?	5/29/2020
Netherlands/Utrecht_10023/2020	ncov	EPI_ISL_454772	?	3/26/2020	Europe	Netherlands	Utrecht		Europe	Netherlands	Utrecht	genome	29856	Human	89	Male	B.1	G	Dutch COVID-19 response team	National Institute for Public Health and the Environment (RIVM)	Adam Meijer et al	https://www.gisaid.org	?	?	5/29/2020
Netherlands/Utrecht_10024/2020	ncov	EPI_ISL_454773	?	3/26/2020	Europe	Netherlands	Utrecht		Europe	Netherlands	Utrecht	genome	29891	Human	91	Female	B.3	L	Dutch COVID-19 response team	National Institute for Public Health and the Environment (RIVM)	Adam Meijer et al	https://www.gisaid.org	?	?	5/29/2020
Netherlands/Utrecht_10025/2020	ncov	EPI_ISL_454774	?	3/27/2020	Europe	Netherlands	Utrecht		Europe	Netherlands	Utrecht	genome	29847	Human	77	Female	B.1.1.10	GR	Dutch COVID-19 response team	National Institute for Public Health and the Environment (RIVM)	Adam Meijer et al	https://www.gisaid.org	?	?	5/29/2020
Netherlands/Utrecht_10026/2020	ncov	EPI_ISL_454775	?	4/1/2020	Europe	Netherlands	Utrecht		Europe	Netherlands	Utrecht	genome	29897	Human	43	Female	B.1.1	GR	Dutch COVID-19 response team	National Institute for Public Health and the Environment (RIVM)	Adam Meijer et al	https://www.gisaid.org	?	?	5/29/2020
Netherlands/Utrecht_10027/2020	ncov	EPI_ISL_454776	?	4/2/2020	Europe	Netherlands	Utrecht		Europe	Netherlands	Utrecht	genome	29890	Human	83	Male	B.1	G	Dutch COVID-19 response team	National Institute for Public Health and the Environment (RIVM)	Adam Meijer et al	https://www.gisaid.org	?	?	5/29/2020
Netherlands/Utrecht_10028/2020	ncov	EPI_ISL_454777	?	4/1/2020	Europe	Netherlands	Utrecht		Europe	Netherlands	Utrecht	genome	29891	Human	88	Female	B.1.1	GR	Dutch COVID-19 response team	National Institute for Public Health and the Environment (RIVM)	Adam Meijer et al	https://www.gisaid.org	?	?	5/29/2020
Netherlands/Utrecht_10029/2020	ncov	EPI_ISL_454778	?	4/3/2020	Europe	Netherlands	Utrecht		Europe	Netherlands	Utrecht	genome	29891	Human	63	Female	B.1.22	GH	Dutch COVID-19 response team	National Institute for Public Health and the Environment (RIVM)	Adam Meijer et al	https://www.gisaid.org	?	?	5/29/2020
Netherlands/Utrecht_10030/2020	ncov	EPI_ISL_454779	?	4/4/2020	Europe	Netherlands	Utrecht		Europe	Netherlands	Utrecht	genome	29878	Human	78	Male	B.1.1	GR	Dutch COVID-19 response team	National Institute for Public Health and the Environment (RIVM)	Adam Meijer et al	https://www.gisaid.org	?	?	5/29/2020
Netherlands/Utrecht_10031/2020	ncov	EPI_ISL_454780	?	4/4/2020	Europe	Netherlands	Utrecht		Europe	Netherlands	Utrecht	genome	29843	Human	71	Female	B.1	G	Dutch COVID-19 response team	National Institute for Public Health and the Environment (RIVM)	Adam Meijer et al	https://www.gisaid.org	?	?	5/29/2020
Netherlands/Utrecht_10032/2020	ncov	EPI_ISL_454781	?	4/4/2020	Europe	Netherlands	Utrecht		Europe	Netherlands	Utrecht	genome	29856	Human	92	Male	B.3	L	Dutch COVID-19 response team	National Institute for Public Health and the Environment (RIVM)	Adam Meijer et al	https://www.gisaid.org	?	?	5/29/2020
Netherlands/Utrecht_10033/2020	ncov	EPI_ISL_454782	?	4/11/2020	Europe	Netherlands	Utrecht		Europe	Netherlands	Utrecht	genome	29891	Human	89	Female	B.1	G	Dutch COVID-19 response team	National Institute for Public Health and the Environment (RIVM)	Adam Meijer et al	https://www.gisaid.org	?	?	5/29/2020
Netherlands/Utrecht_10034/2020	ncov	EPI_ISL_454783	?	4/22/2020	Europe	Netherlands	Utrecht		Europe	Netherlands	Utrecht	genome	29869	Human	81	Male	B.1.1	GR	Dutch COVID-19 response team	National Institute for Public Health and the Environment (RIVM)	Adam Meijer et al	https://www.gisaid.org	?	?	5/29/2020
Netherlands/Utrecht_10035/2020	ncov	EPI_ISL_454784	?	4/22/2020	Europe	Netherlands	Utrecht		Europe	Netherlands	Utrecht	genome	29864	Human	84	Male	B.1.1	GR	Dutch COVID-19 response team	National Institute for Public Health and the Environment (RIVM)	Adam Meijer et al	https://www.gisaid.org	?	?	5/29/2020
Netherlands/Utrecht_10036/2020	ncov	EPI_ISL_454785	?	3/10/2020	Europe	Netherlands	Utrecht		Europe	Netherlands	Utrecht	genome	29865	Human	67	Male	B	L	Dutch COVID-19 response team	National Institute for Public Health and the Environment (RIVM)	Adam Meijer et al	https://www.gisaid.org	?	?	5/29/2020
Netherlands/Utrecht_10037/2020	ncov	EPI_ISL_454786	?	3/11/2020	Europe	Netherlands	Utrecht		Europe	Netherlands	Utrecht	genome	29854	Human	47	Female	B.1.8	G	Dutch COVID-19 response team	National Institute for Public Health and the Environment (RIVM)	Adam Meijer et al	https://www.gisaid.org	?	?	5/29/2020
Netherlands/Utrecht_10038/2020	ncov	EPI_ISL_454787	?	3/12/2020	Europe	Netherlands	Utrecht		Europe	Netherlands	Utrecht	genome	29891	Human	49	Male	B.1.1.1	GR	Dutch COVID-19 response team	National Institute for Public Health and the Environment (RIVM)	Adam Meijer et al	https://www.gisaid.org	?	?	5/29/2020
Netherlands/Utrecht_10041/2020	ncov	EPI_ISL_454790	?	3/24/2020	Europe	Netherlands	Utrecht		Europe	Netherlands	Utrecht	genome	29829	Human	80	Female	B.1.8	G	Dutch COVID-19 response team	National Institute for Public Health and the Environment (RIVM)	Adam Meijer et al	https://www.gisaid.org	?	?	5/29/2020
Netherlands/Utrecht_10044/2020	ncov	EPI_ISL_454793	?	3/31/2020	Europe	Netherlands	Utrecht		Europe	Netherlands	Utrecht	genome	29893	Human	74	Female	B.1.1.1	GR	Dutch COVID-19 response team	National Institute for Public Health and the Environment (RIVM)	Adam Meijer et al	https://www.gisaid.org	?	?	5/29/2020
Netherlands/Utrecht_11/2020	ncov	EPI_ISL_414443	?	3/3/2020	Europe	Netherlands	Utrecht		Europe	Netherlands	Utrecht	genome	29786	Human	?	?	B.1	G	Dutch COVID-19 response team	Erasmus Medical Center	David Nieuwenhuijse et al	https://www.gisaid.org	Rapid SARS-CoV-2 whole genome sequencing for informed public health decision making in the Netherlands	https://dx.doi.org/10.1101/2020.04.21.050633	3/12/2020
Netherlands/Utrecht_12/2020	ncov	EPI_ISL_414462	?	3/4/2020	Europe	Netherlands	Utrecht		Europe	Netherlands	Utrecht	genome	29783	Human	?	?	B	L	Dutch COVID-19 response team	Erasmus Medical Center	David Nieuwenhuijse et al	https://www.gisaid.org	Rapid SARS-CoV-2 whole genome sequencing for informed public health decision making in the Netherlands	https://dx.doi.org/10.1101/2020.04.21.050633	3/12/2020
Netherlands/Utrecht_13/2020	ncov	EPI_ISL_414463	?	3/4/2020	Europe	Netherlands	Utrecht		Europe	Netherlands	Utrecht	genome	29786	Human	?	?	B.1.1	GR	Dutch COVID-19 response team	Erasmus Medical Center	David Nieuwenhuijse et al	https://www.gisaid.org	Rapid SARS-CoV-2 whole genome sequencing for informed public health decision making in the Netherlands	https://dx.doi.org/10.1101/2020.04.21.050633	3/12/2020
Netherlands/Utrecht_14-2/2020	ncov	EPI_ISL_414553	?	3/9/2020	Europe	Netherlands	Utrecht		Europe	Netherlands	Utrecht	genome	29772	Human	?	?	B	L	Dutch COVID-19 response team	Erasmus Medical Center	David Nieuwenhuijse et al	https://www.gisaid.org	Rapid SARS-CoV-2 whole genome sequencing for informed public health decision making in the Netherlands	https://dx.doi.org/10.1101/2020.04.21.050633	3/13/2020
Netherlands/Utrecht_14/2020	ncov	EPI_ISL_414464	?	3/4/2020	Europe	Netherlands	Utrecht		Europe	Netherlands	Utrecht	genome	29786	Human	?	?	B.1.1	GR	Dutch COVID-19 response team	Erasmus Medical Center	David Nieuwenhuijse et al	https://www.gisaid.org	Rapid SARS-CoV-2 whole genome sequencing for informed public health decision making in the Netherlands	https://dx.doi.org/10.1101/2020.04.21.050633	3/12/2020
Netherlands/Utrecht_15/2020	ncov	EPI_ISL_414554	?	3/8/2020	Europe	Netherlands	Utrecht		Europe	Netherlands	Utrecht	genome	29775	Human	?	?	B.1.1	GR	Dutch COVID-19 response team	Erasmus Medical Center	David Nieuwenhuijse et al	https://www.gisaid.org	Rapid SARS-CoV-2 whole genome sequencing for informed public health decision making in the Netherlands	https://dx.doi.org/10.1101/2020.04.21.050633	3/13/2020
Netherlands/Utrecht_16/2020	ncov	EPI_ISL_414555	?	3/8/2020	Europe	Netherlands	Utrecht		Europe	Netherlands	Utrecht	genome	29775	Human	?	?	A	S	Dutch COVID-19 response team	Erasmus Medical Center	David Nieuwenhuijse et al	https://www.gisaid.org	Rapid SARS-CoV-2 whole genome sequencing for informed public health decision making in the Netherlands	https://dx.doi.org/10.1101/2020.04.21.050633	3/13/2020
Netherlands/Utrecht_17/2020	ncov	EPI_ISL_415526	?	3/10/2020	Europe	Netherlands	Utrecht		Europe	Netherlands	Utrecht	genome	29786	Human	?	?	A	S	Dutch COVID-19 response team	Erasmus Medical Center	David Nieuwenhuijse et al	https://www.gisaid.org	Rapid SARS-CoV-2 whole genome sequencing for informed public health decision making in the Netherlands	https://dx.doi.org/10.1101/2020.04.21.050633	3/17/2020
Netherlands/Utrecht_18/2020	ncov	EPI_ISL_415527	?	3/12/2020	Europe	Netherlands	Utrecht		Europe	Netherlands	Utrecht	genome	29786	Human	?	?	B.2	V	Dutch COVID-19 response team	Erasmus Medical Center	David Nieuwenhuijse et al	https://www.gisaid.org	Rapid SARS-CoV-2 whole genome sequencing for informed public health decision making in the Netherlands	https://dx.doi.org/10.1101/2020.04.21.050633	3/17/2020
Netherlands/Utrecht_19/2020	ncov	EPI_ISL_415528	?	3/12/2020	Europe	Netherlands	Utrecht		Europe	Netherlands	Utrecht	genome	29783	Human	?	?	B	L	Dutch COVID-19 response team	Erasmus Medical Center	David Nieuwenhuijse et al	https://www.gisaid.org	Rapid SARS-CoV-2 whole genome sequencing for informed public health decision making in the Netherlands	https://dx.doi.org/10.1101/2020.04.21.050633	3/17/2020
Netherlands/Utrecht_2/2020	ncov	EPI_ISL_414436	?	3/3/2020	Europe	Netherlands	Utrecht		Europe	Netherlands	Utrecht	genome	29786	Human	?	?	B.1.1	GR	Dutch COVID-19 response team	Erasmus Medical Center	David Nieuwenhuijse et al	https://www.gisaid.org	Rapid SARS-CoV-2 whole genome sequencing for informed public health decision making in the Netherlands	https://dx.doi.org/10.1101/2020.04.21.050633	3/12/2020
Netherlands/Utrecht_20/2020	ncov	EPI_ISL_422897	?	3/11/2020	Europe	Netherlands	Utrecht		Europe	Netherlands	Utrecht	genome	29775	Human	?	?	B.1.8	G	Dutch COVID-19 response team	Erasmus Medical Center	Bas Oude Munnink et al	https://www.gisaid.org	?	?	4/11/2020
Netherlands/Utrecht_21/2020	ncov	EPI_ISL_422898	?	3/3/2020	Europe	Netherlands	Utrecht		Europe	Netherlands	Utrecht	genome	29775	Human	?	?	B.1.1	GR	Dutch COVID-19 response team	Erasmus Medical Center	Bas Oude Munnink et al	https://www.gisaid.org	?	?	4/11/2020
Netherlands/Utrecht_22/2020	ncov	EPI_ISL_422899	?	3/3/2020	Europe	Netherlands	Utrecht		Europe	Netherlands	Utrecht	genome	29775	Human	?	?	B.1.1	GR	Dutch COVID-19 response team	Erasmus Medical Center	Bas Oude Munnink et al	https://www.gisaid.org	?	?	4/11/2020
Netherlands/Utrecht_23/2020	ncov	EPI_ISL_422900	?	2020	Europe	Netherlands	Utrecht		Europe	Netherlands	Utrecht	genome	29772	Human	?	?	B	O	Dutch COVID-19 response team	Erasmus Medical Center	Bas Oude Munnink et al	https://www.gisaid.org	?	?	4/11/2020
Netherlands/Utrecht_24/2020	ncov	EPI_ISL_455292	?	3/12/2020	Europe	Netherlands	Utrecht		Europe	Netherlands	Utrecht	genome	29775	Human	?	?	B.1.1	GR	Dutch COVID-19 response team	Erasmus Medical Center	Bas Oude Munnink et al	https://www.gisaid.org	?	?	5/29/2020
Netherlands/Utrecht_25/2020	ncov	EPI_ISL_455293	?	3/12/2020	Europe	Netherlands	Utrecht		Europe	Netherlands	Utrecht	genome	29775	Human	?	?	B.1	G	Dutch COVID-19 response team	Erasmus Medical Center	Bas Oude Munnink et al	https://www.gisaid.org	?	?	5/29/2020
Netherlands/Utrecht_26/2020	ncov	EPI_ISL_460829	?	4/2/2020	Europe	Netherlands	Utrecht		Europe	Netherlands	Utrecht	genome	29775	Human	?	?	B.1.1	GR	Dutch COVID-19 response team	Erasmus Medical Center	Bas Oude Munnink et al	https://www.gisaid.org	?	?	6/6/2020
Netherlands/Utrecht_27/2020	ncov	EPI_ISL_460830	?	4/2/2020	Europe	Netherlands	Utrecht		Europe	Netherlands	Utrecht	genome	29775	Human	?	?	B.1.8	G	Dutch COVID-19 response team	Erasmus Medical Center	Bas Oude Munnink et al	https://www.gisaid.org	?	?	6/6/2020
Netherlands/Utrecht_28/2020	ncov	EPI_ISL_460831	?	4/17/2020	Europe	Netherlands	Utrecht		Europe	Netherlands	Utrecht	genome	29775	Human	?	?	B.1.8	G	Dutch COVID-19 response team	Erasmus Medical Center	Bas Oude Munnink et al	https://www.gisaid.org	?	?	6/6/2020
Netherlands/Utrecht_29/2020	ncov	EPI_ISL_460832	?	4/18/2020	Europe	Netherlands	Utrecht		Europe	Netherlands	Utrecht	genome	29775	Human	?	?	B.1	GH	Dutch COVID-19 response team	Erasmus Medical Center	Bas Oude Munnink et al	https://www.gisaid.org	?	?	6/6/2020
Netherlands/Utrecht_3/2020	ncov	EPI_ISL_414437	?	3/3/2020	Europe	Netherlands	Utrecht		Europe	Netherlands	Utrecht	genome	29786	Human	?	?	B.1	G	Dutch COVID-19 response team	Erasmus Medical Center	David Nieuwenhuijse et al	https://www.gisaid.org	Rapid SARS-CoV-2 whole genome sequencing for informed public health decision making in the Netherlands	https://dx.doi.org/10.1101/2020.04.21.050633	3/12/2020
Netherlands/Utrecht_30/2020	ncov	EPI_ISL_461228	?	4/20/2020	Europe	Netherlands	Utrecht		Europe	Netherlands	Utrecht	genome	29775	Human	?	?	B.1.8	G	Dutch COVID-19 response team	Erasmus Medical Center	Bas Oude Munnink et al	https://www.gisaid.org	?	?	6/6/2020
Netherlands/Utrecht_31/2020	ncov	EPI_ISL_461229	?	4/23/2020	Europe	Netherlands	Utrecht		Europe	Netherlands	Utrecht	genome	29775	Human	?	?	B.1	G	Dutch COVID-19 response team	Erasmus Medical Center	Bas Oude Munnink et al	https://www.gisaid.org	?	?	6/6/2020
Netherlands/Utrecht_32/2020	ncov	EPI_ISL_461230	?	4/23/2020	Europe	Netherlands	Utrecht		Europe	Netherlands	Utrecht	genome	29775	Human	?	?	B.1.1	GR	Dutch COVID-19 response team	Erasmus Medical Center	Bas Oude Munnink et al	https://www.gisaid.org	?	?	6/6/2020
Netherlands/Utrecht_33/2020	ncov	EPI_ISL_461231	?	4/25/2020	Europe	Netherlands	Utrecht		Europe	Netherlands	Utrecht	genome	29775	Human	?	?	B.1	GH	Dutch COVID-19 response team	Erasmus Medical Center	Bas Oude Munnink et al	https://www.gisaid.org	?	?	6/6/2020
Netherlands/Utrecht_34/2020	ncov	EPI_ISL_461232	?	4/27/2020	Europe	Netherlands	Utrecht		Europe	Netherlands	Utrecht	genome	29775	Human	?	?	B.1.8	G	Dutch COVID-19 response team	Erasmus Medical Center	Bas Oude Munnink et al	https://www.gisaid.org	?	?	6/6/2020
Netherlands/Utrecht_35/2020	ncov	EPI_ISL_461233	?	2020	Europe	Netherlands	Utrecht		Europe	Netherlands	Utrecht	genome	29775	Human	?	?	B.1.22	GH	Dutch COVID-19 response team	Erasmus Medical Center	Bas Oude Munnink et al	https://www.gisaid.org	?	?	6/6/2020
Netherlands/Utrecht_36/2020	ncov	EPI_ISL_461234	?	4/9/2020	Europe	Netherlands	Utrecht		Europe	Netherlands	Utrecht	genome	29775	Human	?	?	B.1	GH	Dutch COVID-19 response team	Erasmus Medical Center	Bas Oude Munnink et al	https://www.gisaid.org	?	?	6/6/2020
Netherlands/Utrecht_37/2020	ncov	EPI_ISL_461235	?	4/12/2020	Europe	Netherlands	Utrecht		Europe	Netherlands	Utrecht	genome	29775	Human	?	?	B.1	G	Dutch COVID-19 response team	Erasmus Medical Center	Bas Oude Munnink et al	https://www.gisaid.org	?	?	6/6/2020
Netherlands/Utrecht_38/2020	ncov	EPI_ISL_461236	?	4/12/2020	Europe	Netherlands	Utrecht		Europe	Netherlands	Utrecht	genome	29775	Human	?	?	B.1.22	GH	Dutch COVID-19 response team	Erasmus Medical Center	Bas Oude Munnink et al	https://www.gisaid.org	?	?	6/6/2020
Netherlands/Utrecht_39/2020	ncov	EPI_ISL_461237	?	4/28/2020	Europe	Netherlands	Utrecht		Europe	Netherlands	Utrecht	genome	29775	Human	?	?	B.1	G	Dutch COVID-19 response team	Erasmus Medical Center	Bas Oude Munnink et al	https://www.gisaid.org	?	?	6/6/2020
Netherlands/Utrecht_4/2020	ncov	EPI_ISL_414438	?	3/3/2020	Europe	Netherlands	Utrecht		Europe	Netherlands	Utrecht	genome	29786	Human	?	?	B.1.1	GR	Dutch COVID-19 response team	Erasmus Medical Center	David Nieuwenhuijse et al	https://www.gisaid.org	Rapid SARS-CoV-2 whole genome sequencing for informed public health decision making in the Netherlands	https://dx.doi.org/10.1101/2020.04.21.050633	3/12/2020
Netherlands/Utrecht_40/2020	ncov	EPI_ISL_461238	?	4/28/2020	Europe	Netherlands	Utrecht		Europe	Netherlands	Utrecht	genome	29775	Human	?	?	B.1.22	GH	Dutch COVID-19 response team	Erasmus Medical Center	Bas Oude Munnink et al	https://www.gisaid.org	?	?	6/6/2020
Netherlands/Utrecht_41/2020	ncov	EPI_ISL_461239	?	4/29/2020	Europe	Netherlands	Utrecht		Europe	Netherlands	Utrecht	genome	29775	Human	?	?	B.1.22	GH	Dutch COVID-19 response team	Erasmus Medical Center	Bas Oude Munnink et al	https://www.gisaid.org	?	?	6/6/2020
Netherlands/Utrecht_42/2020	ncov	EPI_ISL_461240	?	4/30/2020	Europe	Netherlands	Utrecht		Europe	Netherlands	Utrecht	genome	29766	Human	?	?	B.1	G	Dutch COVID-19 response team	Erasmus Medical Center	Bas Oude Munnink et al	https://www.gisaid.org	?	?	6/6/2020
Netherlands/Utrecht_43/2020	ncov	EPI_ISL_461241	?	4/14/2020	Europe	Netherlands	Utrecht		Europe	Netherlands	Utrecht	genome	29775	Human	?	?	B.1.22	GH	Dutch COVID-19 response team	Erasmus Medical Center	Bas Oude Munnink et al	https://www.gisaid.org	?	?	6/6/2020
Netherlands/Utrecht_44/2020	ncov	EPI_ISL_461242	?	4/7/2020	Europe	Netherlands	Utrecht		Europe	Netherlands	Utrecht	genome	29775	Human	?	?	B.1	G	Dutch COVID-19 response team	Erasmus Medical Center	Bas Oude Munnink et al	https://www.gisaid.org	?	?	6/6/2020
Netherlands/Utrecht_45/2020	ncov	EPI_ISL_461243	?	4/14/2020	Europe	Netherlands	Utrecht		Europe	Netherlands	Utrecht	genome	29775	Human	?	?	B.1.22	GH	Dutch COVID-19 response team	Erasmus Medical Center	Bas Oude Munnink et al	https://www.gisaid.org	?	?	6/6/2020
Netherlands/Utrecht_46/2020	ncov	EPI_ISL_414552	?	3/7/2020	Europe	Netherlands	Utrecht		Europe	Netherlands	Utrecht	genome	29775	Human	?	?	B.1.1	GR	Dutch COVID-19 response team	Erasmus Medical Center	David Nieuwenhuijse et al	https://www.gisaid.org	Rapid SARS-CoV-2 whole genome sequencing for informed public health decision making in the Netherlands	https://dx.doi.org/10.1101/2020.04.21.050633	3/13/2020
Netherlands/Utrecht_47/2020	ncov	EPI_ISL_414551	?	3/7/2020	Europe	Netherlands	Utrecht		Europe	Netherlands	Utrecht	genome	29772	Human	?	?	B	L	Dutch COVID-19 response team	Erasmus Medical Center	David Nieuwenhuijse et al	https://www.gisaid.org	Rapid SARS-CoV-2 whole genome sequencing for informed public health decision making in the Netherlands	https://dx.doi.org/10.1101/2020.04.21.050633	3/13/2020
Netherlands/Utrecht_48/2020	ncov	EPI_ISL_461244	?	5/20/2020	Europe	Netherlands	Utrecht		Europe	Netherlands	Utrecht	genome	29775	Human	?	?	B.1.1	GR	Dutch COVID-19 response team	Erasmus Medical Center	Bas Oude Munnink et al	https://www.gisaid.org	?	?	6/6/2020
Netherlands/Utrecht_49/2020	ncov	EPI_ISL_461245	?	5/20/2020	Europe	Netherlands	Utrecht		Europe	Netherlands	Utrecht	genome	29775	Human	?	?	B.1.1	GR	Dutch COVID-19 response team	Erasmus Medical Center	Bas Oude Munnink et al	https://www.gisaid.org	?	?	6/6/2020
Netherlands/Utrecht_5/2020	ncov	EPI_ISL_414439	?	3/2/2020	Europe	Netherlands	Utrecht		Europe	Netherlands	Utrecht	genome	29786	Human	?	?	B.1.1	GR	Dutch COVID-19 response team	Erasmus Medical Center	David Nieuwenhuijse et al	https://www.gisaid.org	Rapid SARS-CoV-2 whole genome sequencing for informed public health decision making in the Netherlands	https://dx.doi.org/10.1101/2020.04.21.050633	3/12/2020
Netherlands/Utrecht_50/2020	ncov	EPI_ISL_461246	?	5/22/2020	Europe	Netherlands	Utrecht		Europe	Netherlands	Utrecht	genome	29775	Human	?	?	B.1.22	GH	Dutch COVID-19 response team	Erasmus Medical Center	Bas Oude Munnink et al	https://www.gisaid.org	?	?	6/6/2020
Netherlands/Utrecht_6/2020	ncov	EPI_ISL_414461	?	3/4/2020	Europe	Netherlands	Utrecht		Europe	Netherlands	Utrecht	genome	29786	Human	?	?	B.1	G	Dutch COVID-19 response team	Erasmus Medical Center	David Nieuwenhuijse et al	https://www.gisaid.org	Rapid SARS-CoV-2 whole genome sequencing for informed public health decision making in the Netherlands	https://dx.doi.org/10.1101/2020.04.21.050633	3/12/2020
Netherlands/Utrecht_7/2020	ncov	EPI_ISL_414440	?	3/3/2020	Europe	Netherlands	Utrecht		Europe	Netherlands	Utrecht	genome	29786	Human	?	?	B.1.1	GR	Dutch COVID-19 response team	Erasmus Medical Center	David Nieuwenhuijse et al	https://www.gisaid.org	Rapid SARS-CoV-2 whole genome sequencing for informed public health decision making in the Netherlands	https://dx.doi.org/10.1101/2020.04.21.050633	3/12/2020
Netherlands/Utrecht_8/2020	ncov	EPI_ISL_414441	?	3/3/2020	Europe	Netherlands	Utrecht		Europe	Netherlands	Utrecht	genome	29786	Human	?	?	B.1	G	Dutch COVID-19 response team	Erasmus Medical Center	David Nieuwenhuijse et al	https://www.gisaid.org	Rapid SARS-CoV-2 whole genome sequencing for informed public health decision making in the Netherlands	https://dx.doi.org/10.1101/2020.04.21.050633	3/12/2020
Netherlands/ZuidHolland_10004/2020	ncov	EPI_ISL_454753	?	2/28/2020	Europe	Netherlands	Utrecht		Europe	Netherlands	Utrecht	genome	29827	Human	23	Female	B.1.1	GR	Dutch COVID-19 response team	National Institute for Public Health and the Environment (RIVM)	Adam Meijer et al	https://www.gisaid.org	?	?	5/29/2020
Netherlands/ZuidHolland_10005/2020	ncov	EPI_ISL_454754	?	2/28/2020	Europe	Netherlands	Utrecht		Europe	Netherlands	Utrecht	genome	29891	Human	23	Female	B.1.1	GR	Dutch COVID-19 response team	National Institute for Public Health and the Environment (RIVM)	Adam Meijer et al	https://www.gisaid.org	?	?	5/29/2020
Netherlands/Zeeland_1/2020	ncov	EPI_ISL_461247	?	3/21/2020	Europe	Netherlands	Zeeland		Europe	Netherlands	Zeeland	genome	29775	Human	?	?	B.1.22	GH	Dutch COVID-19 response team	Erasmus Medical Center	Bas Oude Munnink et al	https://www.gisaid.org	?	?	6/6/2020
Netherlands/Zeeland_10/2020	ncov	EPI_ISL_461248	?	3/24/2020	Europe	Netherlands	Zeeland		Europe	Netherlands	Zeeland	genome	29775	Human	?	?	B.1	G	Dutch COVID-19 response team	Erasmus Medical Center	Bas Oude Munnink et al	https://www.gisaid.org	?	?	6/6/2020
Netherlands/Zeeland_11/2020	ncov	EPI_ISL_461249	?	4/10/2020	Europe	Netherlands	Zeeland		Europe	Netherlands	Zeeland	genome	29775	Human	?	?	B.1	G	Dutch COVID-19 response team	Erasmus Medical Center	Bas Oude Munnink et al	https://www.gisaid.org	?	?	6/6/2020
Netherlands/Zeeland_12/2020	ncov	EPI_ISL_461250	?	3/31/2020	Europe	Netherlands	Zeeland		Europe	Netherlands	Zeeland	genome	29775	Human	?	?	B.1	G	Dutch COVID-19 response team	Erasmus Medical Center	Bas Oude Munnink et al	https://www.gisaid.org	?	?	6/6/2020
Netherlands/Zeeland_13/2020	ncov	EPI_ISL_461251	?	3/28/2020	Europe	Netherlands	Zeeland		Europe	Netherlands	Zeeland	genome	29775	Human	?	?	B.1	G	Dutch COVID-19 response team	Erasmus Medical Center	Bas Oude Munnink et al	https://www.gisaid.org	?	?	6/6/2020
Netherlands/Zeeland_14/2020	ncov	EPI_ISL_461252	?	4/3/2020	Europe	Netherlands	Zeeland		Europe	Netherlands	Zeeland	genome	29775	Human	?	?	B.1	G	Dutch COVID-19 response team	Erasmus Medical Center	Bas Oude Munnink et al	https://www.gisaid.org	?	?	6/6/2020
Netherlands/Zeeland_15/2020	ncov	EPI_ISL_461253	?	4/6/2020	Europe	Netherlands	Zeeland		Europe	Netherlands	Zeeland	genome	29775	Human	?	?	B.1	G	Dutch COVID-19 response team	Erasmus Medical Center	Bas Oude Munnink et al	https://www.gisaid.org	?	?	6/6/2020
Netherlands/Zeeland_16/2020	ncov	EPI_ISL_461254	?	3/28/2020	Europe	Netherlands	Zeeland		Europe	Netherlands	Zeeland	genome	29775	Human	?	?	B.1.8	G	Dutch COVID-19 response team	Erasmus Medical Center	Bas Oude Munnink et al	https://www.gisaid.org	?	?	6/6/2020
Netherlands/Zeeland_17/2020	ncov	EPI_ISL_461255	?	3/24/2020	Europe	Netherlands	Zeeland		Europe	Netherlands	Zeeland	genome	29775	Human	?	?	B.1.22	GH	Dutch COVID-19 response team	Erasmus Medical Center	Bas Oude Munnink et al	https://www.gisaid.org	?	?	6/6/2020
Netherlands/Zeeland_18/2020	ncov	EPI_ISL_461256	?	4/3/2020	Europe	Netherlands	Zeeland		Europe	Netherlands	Zeeland	genome	29763	Human	?	?	B	L	Dutch COVID-19 response team	Erasmus Medical Center	Bas Oude Munnink et al	https://www.gisaid.org	?	?	6/6/2020
Netherlands/Zeeland_19/2020	ncov	EPI_ISL_461257	?	3/24/2020	Europe	Netherlands	Zeeland		Europe	Netherlands	Zeeland	genome	29772	Human	?	?	B	L	Dutch COVID-19 response team	Erasmus Medical Center	Bas Oude Munnink et al	https://www.gisaid.org	?	?	6/6/2020
Netherlands/Zeeland_2/2020	ncov	EPI_ISL_461258	?	3/24/2020	Europe	Netherlands	Zeeland		Europe	Netherlands	Zeeland	genome	29775	Human	?	?	B.1.22	GH	Dutch COVID-19 response team	Erasmus Medical Center	Bas Oude Munnink et al	https://www.gisaid.org	?	?	6/6/2020
Netherlands/Zeeland_20/2020	ncov	EPI_ISL_461259	?	3/18/2020	Europe	Netherlands	Zeeland		Europe	Netherlands	Zeeland	genome	29775	Human	?	?	B.1	G	Dutch COVID-19 response team	Erasmus Medical Center	Bas Oude Munnink et al	https://www.gisaid.org	?	?	6/6/2020
Netherlands/Zeeland_21/2020	ncov	EPI_ISL_461260	?	3/24/2020	Europe	Netherlands	Zeeland		Europe	Netherlands	Zeeland	genome	29775	Human	?	?	B.1	G	Dutch COVID-19 response team	Erasmus Medical Center	Bas Oude Munnink et al	https://www.gisaid.org	?	?	6/6/2020
Netherlands/Zeeland_22/2020	ncov	EPI_ISL_461261	?	3/31/2020	Europe	Netherlands	Zeeland		Europe	Netherlands	Zeeland	genome	29775	Human	?	?	B.1	G	Dutch COVID-19 response team	Erasmus Medical Center	Bas Oude Munnink et al	https://www.gisaid.org	?	?	6/6/2020
Netherlands/Zeeland_23/2020	ncov	EPI_ISL_461262	?	3/25/2020	Europe	Netherlands	Zeeland		Europe	Netherlands	Zeeland	genome	29775	Human	?	?	B.1.8	G	Dutch COVID-19 response team	Erasmus Medical Center	Bas Oude Munnink et al	https://www.gisaid.org	?	?	6/6/2020
Netherlands/Zeeland_25/2020	ncov	EPI_ISL_461263	?	3/25/2020	Europe	Netherlands	Zeeland		Europe	Netherlands	Zeeland	genome	29775	Human	?	?	B.1.1	GR	Dutch COVID-19 response team	Erasmus Medical Center	Bas Oude Munnink et al	https://www.gisaid.org	?	?	6/6/2020
Netherlands/Zeeland_26/2020	ncov	EPI_ISL_461264	?	3/27/2020	Europe	Netherlands	Zeeland		Europe	Netherlands	Zeeland	genome	29775	Human	?	?	B.1.8	G	Dutch COVID-19 response team	Erasmus Medical Center	Bas Oude Munnink et al	https://www.gisaid.org	?	?	6/6/2020
Netherlands/Zeeland_27/2020	ncov	EPI_ISL_461265	?	4/3/2020	Europe	Netherlands	Zeeland		Europe	Netherlands	Zeeland	genome	29775	Human	?	?	B.1.8	G	Dutch COVID-19 response team	Erasmus Medical Center	Bas Oude Munnink et al	https://www.gisaid.org	?	?	6/6/2020
Netherlands/Zeeland_28/2020	ncov	EPI_ISL_461266	?	3/24/2020	Europe	Netherlands	Zeeland		Europe	Netherlands	Zeeland	genome	29775	Human	?	?	B.1	GH	Dutch COVID-19 response team	Erasmus Medical Center	Bas Oude Munnink et al	https://www.gisaid.org	?	?	6/6/2020
Netherlands/Zeeland_29/2020	ncov	EPI_ISL_461267	?	4/24/2020	Europe	Netherlands	Zeeland		Europe	Netherlands	Zeeland	genome	29775	Human	?	?	B.1	G	Dutch COVID-19 response team	Erasmus Medical Center	Bas Oude Munnink et al	https://www.gisaid.org	?	?	6/6/2020
Netherlands/Zeeland_3/2020	ncov	EPI_ISL_461268	?	3/29/2020	Europe	Netherlands	Zeeland		Europe	Netherlands	Zeeland	genome	29775	Human	?	?	B.1.22	GH	Dutch COVID-19 response team	Erasmus Medical Center	Bas Oude Munnink et al	https://www.gisaid.org	?	?	6/6/2020
Netherlands/Zeeland_30/2020	ncov	EPI_ISL_461269	?	4/25/2020	Europe	Netherlands	Zeeland		Europe	Netherlands	Zeeland	genome	29772	Human	?	?	B	O	Dutch COVID-19 response team	Erasmus Medical Center	Bas Oude Munnink et al	https://www.gisaid.org	?	?	6/6/2020
Netherlands/Zeeland_31/2020	ncov	EPI_ISL_461270	?	4/25/2020	Europe	Netherlands	Zeeland		Europe	Netherlands	Zeeland	genome	29775	Human	?	?	B.1.1.1	GR	Dutch COVID-19 response team	Erasmus Medical Center	Bas Oude Munnink et al	https://www.gisaid.org	?	?	6/6/2020
Netherlands/Zeeland_32/2020	ncov	EPI_ISL_461271	?	4/25/2020	Europe	Netherlands	Zeeland		Europe	Netherlands	Zeeland	genome	29775	Human	?	?	B.1.22	GH	Dutch COVID-19 response team	Erasmus Medical Center	Bas Oude Munnink et al	https://www.gisaid.org	?	?	6/6/2020
Netherlands/Zeeland_33/2020	ncov	EPI_ISL_461272	?	4/25/2020	Europe	Netherlands	Zeeland		Europe	Netherlands	Zeeland	genome	29775	Human	?	?	B.1	G	Dutch COVID-19 response team	Erasmus Medical Center	Bas Oude Munnink et al	https://www.gisaid.org	?	?	6/6/2020
Netherlands/Zeeland_34/2020	ncov	EPI_ISL_461273	?	4/26/2020	Europe	Netherlands	Zeeland		Europe	Netherlands	Zeeland	genome	29775	Human	?	?	B.1.1	GR	Dutch COVID-19 response team	Erasmus Medical Center	Bas Oude Munnink et al	https://www.gisaid.org	?	?	6/6/2020
Netherlands/Zeeland_35/2020	ncov	EPI_ISL_461274	?	4/27/2020	Europe	Netherlands	Zeeland		Europe	Netherlands	Zeeland	genome	29775	Human	?	?	B.1	G	Dutch COVID-19 response team	Erasmus Medical Center	Bas Oude Munnink et al	https://www.gisaid.org	?	?	6/6/2020
Netherlands/Zeeland_36/2020	ncov	EPI_ISL_461275	?	4/28/2020	Europe	Netherlands	Zeeland		Europe	Netherlands	Zeeland	genome	29775	Human	?	?	B.1.1	GR	Dutch COVID-19 response team	Erasmus Medical Center	Bas Oude Munnink et al	https://www.gisaid.org	?	?	6/6/2020
Netherlands/Zeeland_37/2020	ncov	EPI_ISL_461276	?	4/29/2020	Europe	Netherlands	Zeeland		Europe	Netherlands	Zeeland	genome	29772	Human	?	?	B	L	Dutch COVID-19 response team	Erasmus Medical Center	Bas Oude Munnink et al	https://www.gisaid.org	?	?	6/6/2020
Netherlands/Zeeland_38/2020	ncov	EPI_ISL_461277	?	4/29/2020	Europe	Netherlands	Zeeland		Europe	Netherlands	Zeeland	genome	29775	Human	?	?	B.1	G	Dutch COVID-19 response team	Erasmus Medical Center	Bas Oude Munnink et al	https://www.gisaid.org	?	?	6/6/2020
Netherlands/Zeeland_39/2020	ncov	EPI_ISL_461278	?	3/22/2020	Europe	Netherlands	Zeeland		Europe	Netherlands	Zeeland	genome	29775	Human	?	?	B.1	GH	Dutch COVID-19 response team	Erasmus Medical Center	Bas Oude Munnink et al	https://www.gisaid.org	?	?	6/6/2020
Netherlands/Zeeland_4/2020	ncov	EPI_ISL_461279	?	4/7/2020	Europe	Netherlands	Zeeland		Europe	Netherlands	Zeeland	genome	29775	Human	?	?	B.1.22	GH	Dutch COVID-19 response team	Erasmus Medical Center	Bas Oude Munnink et al	https://www.gisaid.org	?	?	6/6/2020
Netherlands/Zeeland_41/2020	ncov	EPI_ISL_461280	?	4/6/2020	Europe	Netherlands	Zeeland		Europe	Netherlands	Zeeland	genome	29775	Human	?	?	B.1	GH	Dutch COVID-19 response team	Erasmus Medical Center	Bas Oude Munnink et al	https://www.gisaid.org	?	?	6/6/2020
Netherlands/Zeeland_42/2020	ncov	EPI_ISL_461281	?	3/26/2020	Europe	Netherlands	Zeeland		Europe	Netherlands	Zeeland	genome	29775	Human	?	?	B.1	GH	Dutch COVID-19 response team	Erasmus Medical Center	Bas Oude Munnink et al	https://www.gisaid.org	?	?	6/6/2020
Netherlands/Zeeland_43/2020	ncov	EPI_ISL_461282	?	3/28/2020	Europe	Netherlands	Zeeland		Europe	Netherlands	Zeeland	genome	29775	Human	?	?	B.1	GH	Dutch COVID-19 response team	Erasmus Medical Center	Bas Oude Munnink et al	https://www.gisaid.org	?	?	6/6/2020
Netherlands/Zeeland_44/2020	ncov	EPI_ISL_461283	?	3/24/2020	Europe	Netherlands	Zeeland		Europe	Netherlands	Zeeland	genome	29775	Human	?	?	B.1	GH	Dutch COVID-19 response team	Erasmus Medical Center	Bas Oude Munnink et al	https://www.gisaid.org	?	?	6/6/2020
Netherlands/Zeeland_45/2020	ncov	EPI_ISL_461284	?	3/24/2020	Europe	Netherlands	Zeeland		Europe	Netherlands	Zeeland	genome	29775	Human	?	?	B.1	GH	Dutch COVID-19 response team	Erasmus Medical Center	Bas Oude Munnink et al	https://www.gisaid.org	?	?	6/6/2020
Netherlands/Zeeland_46/2020	ncov	EPI_ISL_461285	?	3/22/2020	Europe	Netherlands	Zeeland		Europe	Netherlands	Zeeland	genome	29775	Human	?	?	B.1	GH	Dutch COVID-19 response team	Erasmus Medical Center	Bas Oude Munnink et al	https://www.gisaid.org	?	?	6/6/2020
Netherlands/Zeeland_47/2020	ncov	EPI_ISL_461286	?	3/30/2020	Europe	Netherlands	Zeeland		Europe	Netherlands	Zeeland	genome	29775	Human	?	?	B.1	GH	Dutch COVID-19 response team	Erasmus Medical Center	Bas Oude Munnink et al	https://www.gisaid.org	?	?	6/6/2020
Netherlands/Zeeland_5/2020	ncov	EPI_ISL_461287	?	3/18/2020	Europe	Netherlands	Zeeland		Europe	Netherlands	Zeeland	genome	29775	Human	?	?	B.1	GH	Dutch COVID-19 response team	Erasmus Medical Center	Bas Oude Munnink et al	https://www.gisaid.org	?	?	6/6/2020
Netherlands/Zeeland_6/2020	ncov	EPI_ISL_461288	?	4/2/2020	Europe	Netherlands	Zeeland		Europe	Netherlands	Zeeland	genome	29772	Human	?	?	B	L	Dutch COVID-19 response team	Erasmus Medical Center	Bas Oude Munnink et al	https://www.gisaid.org	?	?	6/6/2020
Netherlands/Zeeland_7/2020	ncov	EPI_ISL_461289	?	3/22/2020	Europe	Netherlands	Zeeland		Europe	Netherlands	Zeeland	genome	29775	Human	?	?	B.1.1	GR	Dutch COVID-19 response team	Erasmus Medical Center	Bas Oude Munnink et al	https://www.gisaid.org	?	?	6/6/2020
Netherlands/Zeeland_8/2020	ncov	EPI_ISL_461290	?	3/6/2020	Europe	Netherlands	Zeeland		Europe	Netherlands	Zeeland	genome	29772	Human	?	?	B	L	Dutch COVID-19 response team	Erasmus Medical Center	Bas Oude Munnink et al	https://www.gisaid.org	?	?	6/6/2020
Netherlands/Zeeland_9/2020	ncov	EPI_ISL_461291	?	3/22/2020	Europe	Netherlands	Zeeland		Europe	Netherlands	Zeeland	genome	29775	Human	?	?	B.1	G	Dutch COVID-19 response team	Erasmus Medical Center	Bas Oude Munnink et al	https://www.gisaid.org	?	?	6/6/2020
NewZealand/01/2020	ncov	EPI_ISL_413490	?	2/27/2020	Oceania	New Zealand	Auckland	Auckland	Asia	Iran	Iran	genome	29903	Human	?	Female	B.4	O	Auckland Hospital	Institute of Environmental Science and Research (ESR)	Matt Storey et al	https://www.gisaid.org	An emergent clade of SARS-CoV-2 linked to returned travellers from Iran	https://dx.doi.org/10.1101/2020.03.15.992818	3/5/2020
NewZealand/20VR0189/2020	ncov	EPI_ISL_416519	?	3/2/2020	Oceania	New Zealand	Auckland		Oceania	New Zealand	Auckland	genome	29903	Human	?	Female	B.1.1	GR	Auckland Hospital	Institute of Environmental Science and Research (ESR)	Matt Storey et al	https://www.gisaid.org	?	?	3/22/2020
NewZealand/20VR019/2020	ncov	EPI_ISL_416520	?	3/4/2020	Oceania	New Zealand	Auckland		Oceania	New Zealand	Auckland	genome	29903	Human	?	Male	B.1.1	GR	Auckland Hospital	Institute of Environmental Science and Research (ESR)	Matt Storey et al	https://www.gisaid.org	?	?	3/22/2020
NewZealand/20VR0206/2020	ncov	EPI_ISL_416526	?	3/5/2020	Oceania	New Zealand	Auckland		Oceania	New Zealand	Auckland	genome	29903	Human	?	Female	B.4	O	Auckland Hospital	Institute of Environmental Science and Research (ESR)	Matt Storey et al	https://www.gisaid.org	?	?	3/22/2020
NewZealand/20VR0334/2020	ncov	EPI_ISL_456157	?	3/12/2020	Oceania	New Zealand	Auckland		Oceania	New Zealand	Auckland	genome	29903	Human	?	?	B.1	GH	LabPLUS	Institute of Environmental Science and Research (ESR)	Matt Storey et al	https://www.gisaid.org	?	?	6/2/2020
NewZealand/20VR0987/2020	ncov	EPI_ISL_456172	?	3/17/2020	Oceania	New Zealand	Auckland		Oceania	New Zealand	Auckland	genome	29903	Human	?	?	A.3	S	LabPLUS	Institute of Environmental Science and Research (ESR)	Matt Storey et al	https://www.gisaid.org	?	?	6/2/2020
NewZealand/20VR0988/2020	ncov	EPI_ISL_456173	?	3/18/2020	Oceania	New Zealand	Auckland		Oceania	New Zealand	Auckland	genome	29903	Human	?	?	B.2.1	V	LabPLUS	Institute of Environmental Science and Research (ESR)	Matt Storey et al	https://www.gisaid.org	?	?	6/2/2020
NewZealand/20VR0989/2020	ncov	EPI_ISL_456174	?	3/17/2020	Oceania	New Zealand	Auckland		Oceania	New Zealand	Auckland	genome	29903	Human	?	?	A	S	LabPLUS	Institute of Environmental Science and Research (ESR)	Matt Storey et al	https://www.gisaid.org	?	?	6/2/2020
NewZealand/20VR0990/2020	ncov	EPI_ISL_456175	?	3/17/2020	Oceania	New Zealand	Auckland		Oceania	New Zealand	Auckland	genome	29903	Human	?	?	B	L	LabPLUS	Institute of Environmental Science and Research (ESR)	Matt Storey et al	https://www.gisaid.org	?	?	6/2/2020
NewZealand/20VR0993/2020	ncov	EPI_ISL_456176	?	3/16/2020	Oceania	New Zealand	Auckland		Oceania	New Zealand	Auckland	genome	29900	Human	?	?	B	L	LabPLUS	Institute of Environmental Science and Research (ESR)	Matt Storey et al	https://www.gisaid.org	?	?	6/2/2020
NewZealand/20VR0994/2020	ncov	EPI_ISL_456177	?	3/17/2020	Oceania	New Zealand	Auckland		Oceania	New Zealand	Auckland	genome	29903	Human	?	?	B.2	V	LabPLUS	Institute of Environmental Science and Research (ESR)	Matt Storey et al	https://www.gisaid.org	?	?	6/2/2020
NewZealand/20VR0995/2020	ncov	EPI_ISL_456178	?	3/17/2020	Oceania	New Zealand	Auckland		Oceania	New Zealand	Auckland	genome	29903	Human	?	?	B	L	LabPLUS	Institute of Environmental Science and Research (ESR)	Matt Storey et al	https://www.gisaid.org	?	?	6/2/2020
NewZealand/20VR0996/2020	ncov	EPI_ISL_456179	?	3/16/2020	Oceania	New Zealand	Auckland		Oceania	New Zealand	Auckland	genome	29903	Human	?	?	B.1	GH	LabPLUS	Institute of Environmental Science and Research (ESR)	Matt Storey et al	https://www.gisaid.org	?	?	6/2/2020
NewZealand/20VR0999/2020	ncov	EPI_ISL_456180	?	3/16/2020	Oceania	New Zealand	Auckland		Oceania	New Zealand	Auckland	genome	29903	Human	?	?	A.1	S	LabPLUS	Institute of Environmental Science and Research (ESR)	Matt Storey et al	https://www.gisaid.org	?	?	6/2/2020
NewZealand/20VR1271/2020	ncov	EPI_ISL_456196	?	3/24/2020	Oceania	New Zealand	Auckland		Oceania	New Zealand	Auckland	genome	29903	Human	?	?	B	O	LabPLUS	Institute of Environmental Science and Research (ESR)	Matt Storey et al	https://www.gisaid.org	?	?	6/2/2020
NewZealand/20VR1272/2020	ncov	EPI_ISL_456197	?	3/21/2020	Oceania	New Zealand	Auckland		Oceania	New Zealand	Auckland	genome	29903	Human	?	?	B.6	O	LabPLUS	Institute of Environmental Science and Research (ESR)	Matt Storey et al	https://www.gisaid.org	?	?	6/2/2020
NewZealand/20VR1273/2020	ncov	EPI_ISL_456198	?	3/21/2020	Oceania	New Zealand	Auckland		Oceania	New Zealand	Auckland	genome	29903	Human	?	?	B.1.1	GR	LabPLUS	Institute of Environmental Science and Research (ESR)	Matt Storey et al	https://www.gisaid.org	?	?	6/2/2020
NewZealand/20VR1274/2020	ncov	EPI_ISL_456199	?	3/21/2020	Oceania	New Zealand	Auckland		Oceania	New Zealand	Auckland	genome	29903	Human	?	?	B.1	GH	LabPLUS	Institute of Environmental Science and Research (ESR)	Matt Storey et al	https://www.gisaid.org	?	?	6/2/2020
NewZealand/20VR1275/2020	ncov	EPI_ISL_456200	?	3/20/2020	Oceania	New Zealand	Auckland		Oceania	New Zealand	Auckland	genome	29903	Human	?	?	A.3	S	LabPLUS	Institute of Environmental Science and Research (ESR)	Matt Storey et al	https://www.gisaid.org	?	?	6/2/2020
NewZealand/20VR1276/2020	ncov	EPI_ISL_456201	?	3/20/2020	Oceania	New Zealand	Auckland		Oceania	New Zealand	Auckland	genome	29903	Human	?	?	B.2.4	V	LabPLUS	Institute of Environmental Science and Research (ESR)	Matt Storey et al	https://www.gisaid.org	?	?	6/2/2020
NewZealand/20VR1277/2020	ncov	EPI_ISL_456202	?	3/20/2020	Oceania	New Zealand	Auckland		Oceania	New Zealand	Auckland	genome	29903	Human	?	?	B.1.22	GH	LabPLUS	Institute of Environmental Science and Research (ESR)	Matt Storey et al	https://www.gisaid.org	?	?	6/2/2020
NewZealand/20VR1278/2020	ncov	EPI_ISL_456203	?	3/20/2020	Oceania	New Zealand	Auckland		Oceania	New Zealand	Auckland	genome	29903	Human	?	?	B.1	G	LabPLUS	Institute of Environmental Science and Research (ESR)	Matt Storey et al	https://www.gisaid.org	?	?	6/2/2020
NewZealand/20VR1279/2020	ncov	EPI_ISL_456204	?	3/21/2020	Oceania	New Zealand	Auckland		Oceania	New Zealand	Auckland	genome	29903	Human	?	?	B.1	GH	LabPLUS	Institute of Environmental Science and Research (ESR)	Matt Storey et al	https://www.gisaid.org	?	?	6/2/2020
NewZealand/20VR1280/2020	ncov	EPI_ISL_456205	?	3/20/2020	Oceania	New Zealand	Auckland		Oceania	New Zealand	Auckland	genome	29903	Human	?	?	B.2.4	V	LabPLUS	Institute of Environmental Science and Research (ESR)	Matt Storey et al	https://www.gisaid.org	?	?	6/2/2020
NewZealand/20VR1281/2020	ncov	EPI_ISL_456206	?	3/20/2020	Oceania	New Zealand	Auckland		Oceania	New Zealand	Auckland	genome	29903	Human	?	?	B.1	GH	LabPLUS	Institute of Environmental Science and Research (ESR)	Matt Storey et al	https://www.gisaid.org	?	?	6/2/2020
NewZealand/20VR1282/2020	ncov	EPI_ISL_456207	?	3/20/2020	Oceania	New Zealand	Auckland		Oceania	New Zealand	Auckland	genome	29903	Human	?	?	B.3	L	LabPLUS	Institute of Environmental Science and Research (ESR)	Matt Storey et al	https://www.gisaid.org	?	?	6/2/2020
NewZealand/20VR1283/2020	ncov	EPI_ISL_456208	?	3/20/2020	Oceania	New Zealand	Auckland		Oceania	New Zealand	Auckland	genome	29903	Human	?	?	B.2.1	V	LabPLUS	Institute of Environmental Science and Research (ESR)	Matt Storey et al	https://www.gisaid.org	?	?	6/2/2020
NewZealand/20VR1285/2020	ncov	EPI_ISL_456209	?	3/18/2020	Oceania	New Zealand	Auckland		Oceania	New Zealand	Auckland	genome	29903	Human	?	?	B.2.5	O	LabPLUS	Institute of Environmental Science and Research (ESR)	Matt Storey et al	https://www.gisaid.org	?	?	6/2/2020
NewZealand/20VR1286/2020	ncov	EPI_ISL_456210	?	3/19/2020	Oceania	New Zealand	Auckland		Oceania	New Zealand	Auckland	genome	29903	Human	?	?	B.1.33	G	LabPLUS	Institute of Environmental Science and Research (ESR)	Matt Storey et al	https://www.gisaid.org	?	?	6/2/2020
NewZealand/20VR1289/2020	ncov	EPI_ISL_456211	?	3/21/2020	Oceania	New Zealand	Auckland		Oceania	New Zealand	Auckland	genome	29903	Human	?	?	B.1	G	LabPLUS	Institute of Environmental Science and Research (ESR)	Matt Storey et al	https://www.gisaid.org	?	?	6/2/2020
NewZealand/20VR1290/2020	ncov	EPI_ISL_456212	?	3/21/2020	Oceania	New Zealand	Auckland		Oceania	New Zealand	Auckland	genome	29903	Human	?	?	A.1	S	LabPLUS	Institute of Environmental Science and Research (ESR)	Matt Storey et al	https://www.gisaid.org	?	?	6/2/2020
NewZealand/20VR2475/2020	ncov	EPI_ISL_456379	?	4/15/2020	Oceania	New Zealand	Auckland		Oceania	New Zealand	Auckland	genome	29903	Human	?	?	B.1.1.7	GR	LabPLUS	Institute of Environmental Science and Research (ESR)	Matt Storey et al	https://www.gisaid.org	?	?	6/2/2020
NewZealand/20VR2485/2020	ncov	EPI_ISL_456380	?	4/15/2020	Oceania	New Zealand	Auckland		Oceania	New Zealand	Auckland	genome	29903	Human	?	?	B.1.1	GR	LabPLUS	Institute of Environmental Science and Research (ESR)	Matt Storey et al	https://www.gisaid.org	?	?	6/2/2020
NewZealand/20VR2495/2020	ncov	EPI_ISL_456381	?	4/15/2020	Oceania	New Zealand	Auckland		Oceania	New Zealand	Auckland	genome	29903	Human	?	?	B.1.1	GR	LabPLUS	Institute of Environmental Science and Research (ESR)	Matt Storey et al	https://www.gisaid.org	?	?	6/2/2020
NewZealand/20VR2522/2020	ncov	EPI_ISL_456382	?	4/15/2020	Oceania	New Zealand	Auckland		Oceania	New Zealand	Auckland	genome	29903	Human	?	?	B.1.26	GH	LabPLUS	Institute of Environmental Science and Research (ESR)	Matt Storey et al	https://www.gisaid.org	?	?	6/2/2020
NewZealand/20VR2539/2020	ncov	EPI_ISL_456383	?	4/15/2020	Oceania	New Zealand	Auckland		Oceania	New Zealand	Auckland	genome	29903	Human	?	?	B.1	GH	LabPLUS	Institute of Environmental Science and Research (ESR)	Matt Storey et al	https://www.gisaid.org	?	?	6/2/2020
NewZealand/20VR2541/2020	ncov	EPI_ISL_456384	?	4/15/2020	Oceania	New Zealand	Auckland		Oceania	New Zealand	Auckland	genome	29903	Human	?	?	B.1.1	GR	LabPLUS	Institute of Environmental Science and Research (ESR)	Matt Storey et al	https://www.gisaid.org	?	?	6/2/2020
NewZealand/20VR2659/2020	ncov	EPI_ISL_456388	?	4/25/2020	Oceania	New Zealand	Auckland		Oceania	New Zealand	Auckland	genome	29903	Human	?	?	B.1.1	GR	LabPLUS	Institute of Environmental Science and Research (ESR)	Matt Storey et al	https://www.gisaid.org	?	?	6/2/2020
NewZealand/20VR2717/2020	ncov	EPI_ISL_456389	?	4/25/2020	Oceania	New Zealand	Auckland		Oceania	New Zealand	Auckland	genome	29903	Human	?	?	B.1	G	LabPLUS	Institute of Environmental Science and Research (ESR)	Matt Storey et al	https://www.gisaid.org	?	?	6/2/2020
NewZealand/20VR2917/2020	ncov	EPI_ISL_456390	?	4/25/2020	Oceania	New Zealand	Auckland		Oceania	New Zealand	Auckland	genome	29903	Human	?	?	B.1	G	LabPLUS	Institute of Environmental Science and Research (ESR)	Matt Storey et al	https://www.gisaid.org	?	?	6/2/2020
NewZealand/20VR2922/2020	ncov	EPI_ISL_456391	?	4/25/2020	Oceania	New Zealand	Auckland		Oceania	New Zealand	Auckland	genome	29903	Human	?	?	B.1.26	GH	LabPLUS	Institute of Environmental Science and Research (ESR)	Matt Storey et al	https://www.gisaid.org	?	?	6/2/2020
NewZealand/20VR2931/2020	ncov	EPI_ISL_456392	?	4/25/2020	Oceania	New Zealand	Auckland		Oceania	New Zealand	Auckland	genome	29903	Human	?	?	B.1	GH	LabPLUS	Institute of Environmental Science and Research (ESR)	Matt Storey et al	https://www.gisaid.org	?	?	6/2/2020
NewZealand/20VR2932/2020	ncov	EPI_ISL_456393	?	4/25/2020	Oceania	New Zealand	Auckland		Oceania	New Zealand	Auckland	genome	29903	Human	?	?	B	L	LabPLUS	Institute of Environmental Science and Research (ESR)	Matt Storey et al	https://www.gisaid.org	?	?	6/2/2020
NewZealand/20VR2941/2020	ncov	EPI_ISL_456394	?	4/25/2020	Oceania	New Zealand	Auckland		Oceania	New Zealand	Auckland	genome	29903	Human	?	?	B	L	LabPLUS	Institute of Environmental Science and Research (ESR)	Matt Storey et al	https://www.gisaid.org	?	?	6/2/2020
NewZealand/20VR0933/2020	ncov	EPI_ISL_456171	?	3/19/2020	Oceania	New Zealand	Bay of Plenty		Oceania	New Zealand	Bay of Plenty	genome	29903	Human	?	?	B.1	G	PathLab Bay of Plenty	Institute of Environmental Science and Research (ESR)	Matt Storey et al	https://www.gisaid.org	?	?	6/2/2020
NewZealand/20VR1133/2020	ncov	EPI_ISL_456194	?	3/20/2020	Oceania	New Zealand	Bay of Plenty		Oceania	New Zealand	Bay of Plenty	genome	29903	Human	?	?	B.1.1	GR	PathLab Bay of Plenty	Institute of Environmental Science and Research (ESR)	Matt Storey et al	https://www.gisaid.org	?	?	6/2/2020
NewZealand/20VR1192/2020	ncov	EPI_ISL_456195	?	3/21/2020	Oceania	New Zealand	Bay of Plenty		Oceania	New Zealand	Bay of Plenty	genome	29903	Human	?	?	B.1	GH	PathLab Bay of Plenty	Institute of Environmental Science and Research (ESR)	Matt Storey et al	https://www.gisaid.org	?	?	6/2/2020
NewZealand/20VR1380/2020	ncov	EPI_ISL_456215	?	3/22/2020	Oceania	New Zealand	Bay of Plenty		Oceania	New Zealand	Bay of Plenty	genome	29903	Human	?	?	A.1	S	PathLab Bay of Plenty	Institute of Environmental Science and Research (ESR)	Matt Storey et al	https://www.gisaid.org	?	?	6/2/2020
NewZealand/20VR1499/2020	ncov	EPI_ISL_456221	?	3/22/2020	Oceania	New Zealand	Bay of Plenty		Oceania	New Zealand	Bay of Plenty	genome	29903	Human	?	?	B.3	L	PathLab Bay of Plenty	Institute of Environmental Science and Research (ESR)	Matt Storey et al	https://www.gisaid.org	?	?	6/2/2020
NewZealand/20VR1561/2020	ncov	EPI_ISL_456222	?	3/24/2020	Oceania	New Zealand	Bay of Plenty		Oceania	New Zealand	Bay of Plenty	genome	29903	Human	?	?	B.1	GH	PathLab Bay of Plenty	Institute of Environmental Science and Research (ESR)	Matt Storey et al	https://www.gisaid.org	?	?	6/2/2020
NewZealand/20VR1581/2020	ncov	EPI_ISL_456223	?	3/24/2020	Oceania	New Zealand	Bay of Plenty		Oceania	New Zealand	Bay of Plenty	genome	29903	Human	?	?	B.1.1	GR	PathLab Bay of Plenty	Institute of Environmental Science and Research (ESR)	Matt Storey et al	https://www.gisaid.org	?	?	6/2/2020
NewZealand/20VR1597/2020	ncov	EPI_ISL_456224	?	3/24/2020	Oceania	New Zealand	Bay of Plenty		Oceania	New Zealand	Bay of Plenty	genome	29903	Human	?	?	B.2.5	V	PathLab Bay of Plenty	Institute of Environmental Science and Research (ESR)	Matt Storey et al	https://www.gisaid.org	?	?	6/2/2020
NewZealand/20VR1620/2020	ncov	EPI_ISL_456230	?	3/24/2020	Oceania	New Zealand	Canterbury		Oceania	New Zealand	Canterbury	genome	29903	Human	?	?	B.1.1	GR	Southern Community Labs Dunedin	Institute of Environmental Science and Research (ESR)	Matt Storey et al	https://www.gisaid.org	?	?	6/2/2020
NewZealand/20VR1777/2020	ncov	EPI_ISL_456246	?	3/26/2020	Oceania	New Zealand	Canterbury		Oceania	New Zealand	Canterbury	genome	29903	Human	?	?	B.1.26	GH	Southern Community Labs Dunedin	Institute of Environmental Science and Research (ESR)	Matt Storey et al	https://www.gisaid.org	?	?	6/2/2020
NewZealand/20VR1984/2020	ncov	EPI_ISL_456321	?	3/25/2020	Oceania	New Zealand	Canterbury		Oceania	New Zealand	Canterbury	genome	29903	Human	?	?	B.1.23	G	Canterbury Health Laboratories	Institute of Environmental Science and Research (ESR)	Matt Storey et al	https://www.gisaid.org	?	?	6/2/2020
NewZealand/20VR1985/2020	ncov	EPI_ISL_456322	?	3/31/2020	Oceania	New Zealand	Canterbury		Oceania	New Zealand	Canterbury	genome	29901	Human	?	?	B.2	V	Canterbury Health Laboratories	Institute of Environmental Science and Research (ESR)	Matt Storey et al	https://www.gisaid.org	?	?	6/2/2020
NewZealand/20VR2051/2020	ncov	EPI_ISL_456348	?	4/5/2020	Oceania	New Zealand	Canterbury		Oceania	New Zealand	Canterbury	genome	29903	Human	?	?	B.1.23	G	Canterbury Health Laboratories	Institute of Environmental Science and Research (ESR)	Matt Storey et al	https://www.gisaid.org	?	?	6/2/2020
NewZealand/20VR2054/2020	ncov	EPI_ISL_456349	?	4/3/2020	Oceania	New Zealand	Canterbury		Oceania	New Zealand	Canterbury	genome	29903	Human	?	?	B.1.26	GH	Canterbury Health Laboratories	Institute of Environmental Science and Research (ESR)	Matt Storey et al	https://www.gisaid.org	?	?	6/2/2020
NewZealand/20VR2055/2020	ncov	EPI_ISL_456350	?	4/3/2020	Oceania	New Zealand	Canterbury		Oceania	New Zealand	Canterbury	genome	29903	Human	?	?	B.1.1	GR	Canterbury Health Laboratories	Institute of Environmental Science and Research (ESR)	Matt Storey et al	https://www.gisaid.org	?	?	6/2/2020
NewZealand/20VR2056/2020	ncov	EPI_ISL_456351	?	4/3/2020	Oceania	New Zealand	Canterbury		Oceania	New Zealand	Canterbury	genome	29903	Human	?	?	B.1.23	G	Canterbury Health Laboratories	Institute of Environmental Science and Research (ESR)	Matt Storey et al	https://www.gisaid.org	?	?	6/2/2020
NewZealand/20VR2058/2020	ncov	EPI_ISL_456352	?	4/5/2020	Oceania	New Zealand	Canterbury		Oceania	New Zealand	Canterbury	genome	29903	Human	?	?	B.1	G	Canterbury Health Laboratories	Institute of Environmental Science and Research (ESR)	Matt Storey et al	https://www.gisaid.org	?	?	6/2/2020
NewZealand/20VR2059/2020	ncov	EPI_ISL_456353	?	4/5/2020	Oceania	New Zealand	Canterbury		Oceania	New Zealand	Canterbury	genome	29903	Human	?	?	B.1	G	Canterbury Health Laboratories	Institute of Environmental Science and Research (ESR)	Matt Storey et al	https://www.gisaid.org	?	?	6/2/2020
NewZealand/20VR2062/2020	ncov	EPI_ISL_456354	?	4/4/2020	Oceania	New Zealand	Canterbury		Oceania	New Zealand	Canterbury	genome	29903	Human	?	?	B.1.1	GR	Canterbury Health Laboratories	Institute of Environmental Science and Research (ESR)	Matt Storey et al	https://www.gisaid.org	?	?	6/2/2020
NewZealand/20VR2063/2020	ncov	EPI_ISL_456355	?	4/4/2020	Oceania	New Zealand	Canterbury		Oceania	New Zealand	Canterbury	genome	29903	Human	?	?	B.1.1	GR	Canterbury Health Laboratories	Institute of Environmental Science and Research (ESR)	Matt Storey et al	https://www.gisaid.org	?	?	6/2/2020
NewZealand/20VR2065/2020	ncov	EPI_ISL_456356	?	4/6/2020	Oceania	New Zealand	Canterbury		Oceania	New Zealand	Canterbury	genome	29903	Human	?	?	B.1	G	Canterbury Health Laboratories	Institute of Environmental Science and Research (ESR)	Matt Storey et al	https://www.gisaid.org	?	?	6/2/2020
NewZealand/20VR2066/2020	ncov	EPI_ISL_456357	?	4/6/2020	Oceania	New Zealand	Canterbury		Oceania	New Zealand	Canterbury	genome	29903	Human	?	?	B.2.4	V	Canterbury Health Laboratories	Institute of Environmental Science and Research (ESR)	Matt Storey et al	https://www.gisaid.org	?	?	6/2/2020
NewZealand/20VR2067/2020	ncov	EPI_ISL_456358	?	4/6/2020	Oceania	New Zealand	Canterbury		Oceania	New Zealand	Canterbury	genome	29903	Human	?	?	B.1	G	Canterbury Health Laboratories	Institute of Environmental Science and Research (ESR)	Matt Storey et al	https://www.gisaid.org	?	?	6/2/2020
NewZealand/20VR2072/2020	ncov	EPI_ISL_456359	?	4/7/2020	Oceania	New Zealand	Canterbury		Oceania	New Zealand	Canterbury	genome	29903	Human	?	?	B	O	Canterbury Health Laboratories	Institute of Environmental Science and Research (ESR)	Matt Storey et al	https://www.gisaid.org	?	?	6/2/2020
NewZealand/20VR2073/2020	ncov	EPI_ISL_456360	?	4/8/2020	Oceania	New Zealand	Canterbury		Oceania	New Zealand	Canterbury	genome	29903	Human	?	?	B.1.26	G	Canterbury Health Laboratories	Institute of Environmental Science and Research (ESR)	Matt Storey et al	https://www.gisaid.org	?	?	6/2/2020
NewZealand/20VR2074/2020	ncov	EPI_ISL_456361	?	4/8/2020	Oceania	New Zealand	Canterbury		Oceania	New Zealand	Canterbury	genome	29903	Human	?	?	B.1	G	Canterbury Health Laboratories	Institute of Environmental Science and Research (ESR)	Matt Storey et al	https://www.gisaid.org	?	?	6/2/2020
NewZealand/20VR2075/2020	ncov	EPI_ISL_456362	?	4/9/2020	Oceania	New Zealand	Canterbury		Oceania	New Zealand	Canterbury	genome	29903	Human	?	?	B.1	G	Canterbury Health Laboratories	Institute of Environmental Science and Research (ESR)	Matt Storey et al	https://www.gisaid.org	?	?	6/2/2020
NewZealand/20VR2076/2020	ncov	EPI_ISL_456363	?	4/9/2020	Oceania	New Zealand	Canterbury		Oceania	New Zealand	Canterbury	genome	29903	Human	?	?	B.1	G	Canterbury Health Laboratories	Institute of Environmental Science and Research (ESR)	Matt Storey et al	https://www.gisaid.org	?	?	6/2/2020
NewZealand/20VR2077/2020	ncov	EPI_ISL_456364	?	4/9/2020	Oceania	New Zealand	Canterbury		Oceania	New Zealand	Canterbury	genome	29903	Human	?	?	B.1	G	Canterbury Health Laboratories	Institute of Environmental Science and Research (ESR)	Matt Storey et al	https://www.gisaid.org	?	?	6/2/2020
NewZealand/20VR2078/2020	ncov	EPI_ISL_456365	?	4/9/2020	Oceania	New Zealand	Canterbury		Oceania	New Zealand	Canterbury	genome	29903	Human	?	?	B.1	G	Canterbury Health Laboratories	Institute of Environmental Science and Research (ESR)	Matt Storey et al	https://www.gisaid.org	?	?	6/2/2020
NewZealand/20VR2079/2020	ncov	EPI_ISL_456366	?	4/10/2020	Oceania	New Zealand	Canterbury		Oceania	New Zealand	Canterbury	genome	29903	Human	?	?	B.1	G	Canterbury Health Laboratories	Institute of Environmental Science and Research (ESR)	Matt Storey et al	https://www.gisaid.org	?	?	6/2/2020
NewZealand/20VR2081/2020	ncov	EPI_ISL_456367	?	4/11/2020	Oceania	New Zealand	Canterbury		Oceania	New Zealand	Canterbury	genome	29903	Human	?	?	B.1	G	Canterbury Health Laboratories	Institute of Environmental Science and Research (ESR)	Matt Storey et al	https://www.gisaid.org	?	?	6/2/2020
NewZealand/20VR2083/2020	ncov	EPI_ISL_456368	?	4/10/2020	Oceania	New Zealand	Canterbury		Oceania	New Zealand	Canterbury	genome	29903	Human	?	?	A.2	S	Canterbury Health Laboratories	Institute of Environmental Science and Research (ESR)	Matt Storey et al	https://www.gisaid.org	?	?	6/2/2020
NewZealand/20VR2085/2020	ncov	EPI_ISL_456369	?	4/12/2020	Oceania	New Zealand	Canterbury		Oceania	New Zealand	Canterbury	genome	29903	Human	?	?	B.1	G	Canterbury Health Laboratories	Institute of Environmental Science and Research (ESR)	Matt Storey et al	https://www.gisaid.org	?	?	6/2/2020
NewZealand/20VR2086/2020	ncov	EPI_ISL_456370	?	4/11/2020	Oceania	New Zealand	Canterbury		Oceania	New Zealand	Canterbury	genome	29903	Human	?	?	B.1.33	G	Canterbury Health Laboratories	Institute of Environmental Science and Research (ESR)	Matt Storey et al	https://www.gisaid.org	?	?	6/2/2020
NewZealand/20VR2088/2020	ncov	EPI_ISL_456371	?	4/12/2020	Oceania	New Zealand	Canterbury		Oceania	New Zealand	Canterbury	genome	29903	Human	?	?	B.1	G	Canterbury Health Laboratories	Institute of Environmental Science and Research (ESR)	Matt Storey et al	https://www.gisaid.org	?	?	6/2/2020
NewZealand/20VR2089/2020	ncov	EPI_ISL_456372	?	4/13/2020	Oceania	New Zealand	Canterbury		Oceania	New Zealand	Canterbury	genome	29903	Human	?	?	B.1	G	Canterbury Health Laboratories	Institute of Environmental Science and Research (ESR)	Matt Storey et al	https://www.gisaid.org	?	?	6/2/2020
NewZealand/20VR2092/2020	ncov	EPI_ISL_456373	?	4/5/2020	Oceania	New Zealand	Canterbury		Oceania	New Zealand	Canterbury	genome	29903	Human	?	?	B.1.26	G	Canterbury Health Laboratories	Institute of Environmental Science and Research (ESR)	Matt Storey et al	https://www.gisaid.org	?	?	6/2/2020
NewZealand/20VR2093/2020	ncov	EPI_ISL_456374	?	4/10/2020	Oceania	New Zealand	Canterbury		Oceania	New Zealand	Canterbury	genome	29903	Human	?	?	B.1	G	Canterbury Health Laboratories	Institute of Environmental Science and Research (ESR)	Matt Storey et al	https://www.gisaid.org	?	?	6/2/2020
NewZealand/20VR2094/2020	ncov	EPI_ISL_456375	?	4/8/2020	Oceania	New Zealand	Canterbury		Oceania	New Zealand	Canterbury	genome	29903	Human	?	?	B.1.33	G	Canterbury Health Laboratories	Institute of Environmental Science and Research (ESR)	Matt Storey et al	https://www.gisaid.org	?	?	6/2/2020
NewZealand/20VR0514/2020	ncov	EPI_ISL_456161	?	3/17/2020	Oceania	New Zealand	Combined Wellington		Oceania	New Zealand	Combined Wellington	genome	29903	Human	?	?	B.1	G	Wellington SCL	Institute of Environmental Science and Research (ESR)	Matt Storey et al	https://www.gisaid.org	?	?	6/2/2020
NewZealand/20VR0759/2020	ncov	EPI_ISL_456164	?	3/18/2020	Oceania	New Zealand	Combined Wellington		Oceania	New Zealand	Combined Wellington	genome	29903	Human	?	?	B.3	O	Wellington SCL	Institute of Environmental Science and Research (ESR)	Matt Storey et al	https://www.gisaid.org	?	?	6/2/2020
NewZealand/20VR0760/2020	ncov	EPI_ISL_456165	?	3/18/2020	Oceania	New Zealand	Combined Wellington		Oceania	New Zealand	Combined Wellington	genome	29903	Human	?	?	B.1.5	G	Wellington SCL	Institute of Environmental Science and Research (ESR)	Matt Storey et al	https://www.gisaid.org	?	?	6/2/2020
NewZealand/20VR0761/2020	ncov	EPI_ISL_456166	?	3/18/2020	Oceania	New Zealand	Combined Wellington		Oceania	New Zealand	Combined Wellington	genome	29900	Human	?	?	B	L	Wellington SCL	Institute of Environmental Science and Research (ESR)	Matt Storey et al	https://www.gisaid.org	?	?	6/2/2020
NewZealand/20VR1016/2020	ncov	EPI_ISL_456182	?	3/20/2020	Oceania	New Zealand	Combined Wellington		Oceania	New Zealand	Combined Wellington	genome	29903	Human	?	?	A.1	S	Wellington SCL	Institute of Environmental Science and Research (ESR)	Matt Storey et al	https://www.gisaid.org	?	?	6/2/2020
NewZealand/20VR1018/2020	ncov	EPI_ISL_456183	?	3/20/2020	Oceania	New Zealand	Combined Wellington		Oceania	New Zealand	Combined Wellington	genome	29903	Human	?	?	B.1.1	GR	Wellington SCL	Institute of Environmental Science and Research (ESR)	Matt Storey et al	https://www.gisaid.org	?	?	6/2/2020
NewZealand/20VR1019/2020	ncov	EPI_ISL_456184	?	3/20/2020	Oceania	New Zealand	Combined Wellington		Oceania	New Zealand	Combined Wellington	genome	29903	Human	?	?	B.3	L	Wellington SCL	Institute of Environmental Science and Research (ESR)	Matt Storey et al	https://www.gisaid.org	?	?	6/2/2020
NewZealand/20VR1020/2020	ncov	EPI_ISL_456185	?	3/20/2020	Oceania	New Zealand	Combined Wellington		Oceania	New Zealand	Combined Wellington	genome	29903	Human	?	?	B.3	L	Wellington SCL	Institute of Environmental Science and Research (ESR)	Matt Storey et al	https://www.gisaid.org	?	?	6/2/2020
NewZealand/20VR1022/2020	ncov	EPI_ISL_456186	?	3/20/2020	Oceania	New Zealand	Combined Wellington		Oceania	New Zealand	Combined Wellington	genome	29903	Human	?	?	B.3	L	Wellington SCL	Institute of Environmental Science and Research (ESR)	Matt Storey et al	https://www.gisaid.org	?	?	6/2/2020
NewZealand/20VR1949/2020	ncov	EPI_ISL_456319	?	3/30/2020	Oceania	New Zealand	Combined Wellington		Oceania	New Zealand	Combined Wellington	genome	29903	Human	?	?	B.1.33	G	Wellington SCL	Institute of Environmental Science and Research (ESR)	Matt Storey et al	https://www.gisaid.org	?	?	6/2/2020
NewZealand/20VR1950/2020	ncov	EPI_ISL_456320	?	3/24/2020	Oceania	New Zealand	Combined Wellington		Oceania	New Zealand	Combined Wellington	genome	29903	Human	?	?	B.2.5	V	Wellington SCL	Institute of Environmental Science and Research (ESR)	Matt Storey et al	https://www.gisaid.org	?	?	6/2/2020
NewZealand/20VR1990/2020	ncov	EPI_ISL_456324	?	4/1/2020	Oceania	New Zealand	Combined Wellington		Oceania	New Zealand	Combined Wellington	genome	29903	Human	?	?	B.1.26	GH	Wellington SCL	Institute of Environmental Science and Research (ESR)	Matt Storey et al	https://www.gisaid.org	?	?	6/2/2020
NewZealand/20VR1995/2020	ncov	EPI_ISL_456325	?	4/1/2020	Oceania	New Zealand	Combined Wellington		Oceania	New Zealand	Combined Wellington	genome	29903	Human	?	?	A.2	S	Wellington SCL	Institute of Environmental Science and Research (ESR)	Matt Storey et al	https://www.gisaid.org	?	?	6/2/2020
NewZealand/20VR1997/2020	ncov	EPI_ISL_456326	?	4/1/2020	Oceania	New Zealand	Combined Wellington		Oceania	New Zealand	Combined Wellington	genome	29903	Human	?	?	B.1.26	GH	Wellington SCL	Institute of Environmental Science and Research (ESR)	Matt Storey et al	https://www.gisaid.org	?	?	6/2/2020
NewZealand/20VR2000/2020	ncov	EPI_ISL_456327	?	4/1/2020	Oceania	New Zealand	Combined Wellington		Oceania	New Zealand	Combined Wellington	genome	29903	Human	?	?	B.3	L	Wellington SCL	Institute of Environmental Science and Research (ESR)	Matt Storey et al	https://www.gisaid.org	?	?	6/2/2020
NewZealand/20VR2001/2020	ncov	EPI_ISL_456328	?	4/1/2020	Oceania	New Zealand	Combined Wellington		Oceania	New Zealand	Combined Wellington	genome	29903	Human	?	?	B.1.26	GH	Wellington SCL	Institute of Environmental Science and Research (ESR)	Matt Storey et al	https://www.gisaid.org	?	?	6/2/2020
NewZealand/20VR2002/2020	ncov	EPI_ISL_456329	?	4/1/2020	Oceania	New Zealand	Combined Wellington		Oceania	New Zealand	Combined Wellington	genome	29903	Human	?	?	B.1.26	GH	Wellington SCL	Institute of Environmental Science and Research (ESR)	Matt Storey et al	https://www.gisaid.org	?	?	6/2/2020
NewZealand/20VR2004/2020	ncov	EPI_ISL_456330	?	4/1/2020	Oceania	New Zealand	Combined Wellington		Oceania	New Zealand	Combined Wellington	genome	29903	Human	?	?	B.1.8	G	Wellington SCL	Institute of Environmental Science and Research (ESR)	Matt Storey et al	https://www.gisaid.org	?	?	6/2/2020
NewZealand/20VR2006/2020	ncov	EPI_ISL_456331	?	4/1/2020	Oceania	New Zealand	Combined Wellington		Oceania	New Zealand	Combined Wellington	genome	29903	Human	?	?	B.1.8	G	Wellington SCL	Institute of Environmental Science and Research (ESR)	Matt Storey et al	https://www.gisaid.org	?	?	6/2/2020
NewZealand/20VR2011/2020	ncov	EPI_ISL_456332	?	4/1/2020	Oceania	New Zealand	Combined Wellington		Oceania	New Zealand	Combined Wellington	genome	29903	Human	?	?	B.1.26	GH	Wellington SCL	Institute of Environmental Science and Research (ESR)	Matt Storey et al	https://www.gisaid.org	?	?	6/2/2020
NewZealand/20VR2014/2020	ncov	EPI_ISL_456333	?	4/1/2020	Oceania	New Zealand	Combined Wellington		Oceania	New Zealand	Combined Wellington	genome	29903	Human	?	?	A.1	S	Wellington SCL	Institute of Environmental Science and Research (ESR)	Matt Storey et al	https://www.gisaid.org	?	?	6/2/2020
NewZealand/20VR2015/2020	ncov	EPI_ISL_456334	?	4/1/2020	Oceania	New Zealand	Combined Wellington		Oceania	New Zealand	Combined Wellington	genome	29903	Human	?	?	A.1	S	Wellington SCL	Institute of Environmental Science and Research (ESR)	Matt Storey et al	https://www.gisaid.org	?	?	6/2/2020
NewZealand/20VR2017/2020	ncov	EPI_ISL_456335	?	4/1/2020	Oceania	New Zealand	Combined Wellington		Oceania	New Zealand	Combined Wellington	genome	29903	Human	?	?	B.1.26	GH	Wellington SCL	Institute of Environmental Science and Research (ESR)	Matt Storey et al	https://www.gisaid.org	?	?	6/2/2020
NewZealand/20VR2019/2020	ncov	EPI_ISL_456336	?	4/1/2020	Oceania	New Zealand	Combined Wellington		Oceania	New Zealand	Combined Wellington	genome	29903	Human	?	?	A.2	S	Wellington SCL	Institute of Environmental Science and Research (ESR)	Matt Storey et al	https://www.gisaid.org	?	?	6/2/2020
NewZealand/20VR2022/2020	ncov	EPI_ISL_456337	?	4/1/2020	Oceania	New Zealand	Combined Wellington		Oceania	New Zealand	Combined Wellington	genome	29903	Human	?	?	B.1	G	Wellington SCL	Institute of Environmental Science and Research (ESR)	Matt Storey et al	https://www.gisaid.org	?	?	6/2/2020
NewZealand/20VR2030/2020	ncov	EPI_ISL_456338	?	4/1/2020	Oceania	New Zealand	Combined Wellington		Oceania	New Zealand	Combined Wellington	genome	29903	Human	?	?	B.1.33	G	Wellington SCL	Institute of Environmental Science and Research (ESR)	Matt Storey et al	https://www.gisaid.org	?	?	6/2/2020
NewZealand/20VR2032/2020	ncov	EPI_ISL_456339	?	4/1/2020	Oceania	New Zealand	Combined Wellington		Oceania	New Zealand	Combined Wellington	genome	29903	Human	?	?	B.1.26	GH	Wellington SCL	Institute of Environmental Science and Research (ESR)	Matt Storey et al	https://www.gisaid.org	?	?	6/2/2020
NewZealand/20VR2034/2020	ncov	EPI_ISL_456340	?	4/1/2020	Oceania	New Zealand	Combined Wellington		Oceania	New Zealand	Combined Wellington	genome	29903	Human	?	?	A.1	S	Wellington SCL	Institute of Environmental Science and Research (ESR)	Matt Storey et al	https://www.gisaid.org	?	?	6/2/2020
NewZealand/20VR2035/2020	ncov	EPI_ISL_456341	?	4/1/2020	Oceania	New Zealand	Combined Wellington		Oceania	New Zealand	Combined Wellington	genome	29889	Human	?	?	B.1	GH	Wellington SCL	Institute of Environmental Science and Research (ESR)	Matt Storey et al	https://www.gisaid.org	?	?	6/2/2020
NewZealand/20VR2037/2020	ncov	EPI_ISL_456342	?	4/1/2020	Oceania	New Zealand	Combined Wellington		Oceania	New Zealand	Combined Wellington	genome	29903	Human	?	?	B.1.26	GH	Wellington SCL	Institute of Environmental Science and Research (ESR)	Matt Storey et al	https://www.gisaid.org	?	?	6/2/2020
NewZealand/20VR2038/2020	ncov	EPI_ISL_456343	?	4/1/2020	Oceania	New Zealand	Combined Wellington		Oceania	New Zealand	Combined Wellington	genome	29903	Human	?	?	A.2	S	Wellington SCL	Institute of Environmental Science and Research (ESR)	Matt Storey et al	https://www.gisaid.org	?	?	6/2/2020
NewZealand/20VR3027/2020	ncov	EPI_ISL_456398	?	4/25/2020	Oceania	New Zealand	Combined Wellington		Oceania	New Zealand	Combined Wellington	genome	29903	Human	?	?	B.1.1	GR	Wellington SCL	Institute of Environmental Science and Research (ESR)	Matt Storey et al	https://www.gisaid.org	?	?	6/2/2020
NewZealand/20VR3034/2020	ncov	EPI_ISL_456399	?	4/25/2020	Oceania	New Zealand	Combined Wellington		Oceania	New Zealand	Combined Wellington	genome	29903	Human	?	?	B.1.1	GR	Wellington SCL	Institute of Environmental Science and Research (ESR)	Matt Storey et al	https://www.gisaid.org	?	?	6/2/2020
NewZealand/20VR3038/2020	ncov	EPI_ISL_456400	?	4/25/2020	Oceania	New Zealand	Combined Wellington		Oceania	New Zealand	Combined Wellington	genome	29903	Human	?	?	B.1.1	GR	Wellington SCL	Institute of Environmental Science and Research (ESR)	Matt Storey et al	https://www.gisaid.org	?	?	6/2/2020
NewZealand/20VR3040/2020	ncov	EPI_ISL_456401	?	4/25/2020	Oceania	New Zealand	Combined Wellington		Oceania	New Zealand	Combined Wellington	genome	29903	Human	?	?	B	O	Wellington SCL	Institute of Environmental Science and Research (ESR)	Matt Storey et al	https://www.gisaid.org	?	?	6/2/2020
NewZealand/20VR3045/2020	ncov	EPI_ISL_456402	?	4/25/2020	Oceania	New Zealand	Combined Wellington		Oceania	New Zealand	Combined Wellington	genome	29903	Human	?	?	B.1.1	GR	Wellington SCL	Institute of Environmental Science and Research (ESR)	Matt Storey et al	https://www.gisaid.org	?	?	6/2/2020
NewZealand/20VR1297/2020	ncov	EPI_ISL_456213	?	3/20/2020	Oceania	New Zealand	Counties Manukau		Oceania	New Zealand	Counties Manukau	genome	29903	Human	?	?	A.2	S	Middlemore Hospital	Institute of Environmental Science and Research (ESR)	Matt Storey et al	https://www.gisaid.org	?	?	6/2/2020
NewZealand/20VR1298/2020	ncov	EPI_ISL_456214	?	3/20/2020	Oceania	New Zealand	Counties Manukau		Oceania	New Zealand	Counties Manukau	genome	29903	Human	?	?	B.1	GH	Middlemore Hospital	Institute of Environmental Science and Research (ESR)	Matt Storey et al	https://www.gisaid.org	?	?	6/2/2020
NewZealand/20VR1796/2020	ncov	EPI_ISL_456255	?	3/23/2020	Oceania	New Zealand	Counties Manukau		Oceania	New Zealand	Counties Manukau	genome	29903	Human	?	?	B.1	GH	Middlemore Hospital	Institute of Environmental Science and Research (ESR)	Matt Storey et al	https://www.gisaid.org	?	?	6/2/2020
NewZealand/20VR1797/2020	ncov	EPI_ISL_456256	?	3/23/2020	Oceania	New Zealand	Counties Manukau		Oceania	New Zealand	Counties Manukau	genome	29903	Human	?	?	B.1	G	Middlemore Hospital	Institute of Environmental Science and Research (ESR)	Matt Storey et al	https://www.gisaid.org	?	?	6/2/2020
NewZealand/20VR1798/2020	ncov	EPI_ISL_456257	?	3/22/2020	Oceania	New Zealand	Counties Manukau		Oceania	New Zealand	Counties Manukau	genome	29903	Human	?	?	B.2	V	Middlemore Hospital	Institute of Environmental Science and Research (ESR)	Matt Storey et al	https://www.gisaid.org	?	?	6/2/2020
NewZealand/20VR1799/2020	ncov	EPI_ISL_456258	?	3/22/2020	Oceania	New Zealand	Counties Manukau		Oceania	New Zealand	Counties Manukau	genome	29903	Human	?	?	B.2	V	Middlemore Hospital	Institute of Environmental Science and Research (ESR)	Matt Storey et al	https://www.gisaid.org	?	?	6/2/2020
NewZealand/20VR2097/2020	ncov	EPI_ISL_456376	?	4/5/2020	Oceania	New Zealand	Counties Manukau		Oceania	New Zealand	Counties Manukau	genome	29903	Human	?	?	B.1	GH	Middlemore Hospital	Institute of Environmental Science and Research (ESR)	Matt Storey et al	https://www.gisaid.org	?	?	6/2/2020
NewZealand/20VR2554/2020	ncov	EPI_ISL_456385	?	4/15/2020	Oceania	New Zealand	Counties Manukau		Oceania	New Zealand	Counties Manukau	genome	29903	Human	?	?	B.1.5	G	Middlemore Hospital	Institute of Environmental Science and Research (ESR)	Matt Storey et al	https://www.gisaid.org	?	?	6/2/2020
NewZealand/20VR2556/2020	ncov	EPI_ISL_456386	?	4/15/2020	Oceania	New Zealand	Counties Manukau		Oceania	New Zealand	Counties Manukau	genome	29903	Human	?	?	B.1.13	GH	Middlemore Hospital	Institute of Environmental Science and Research (ESR)	Matt Storey et al	https://www.gisaid.org	?	?	6/2/2020
NewZealand/20VR2562/2020	ncov	EPI_ISL_456387	?	4/15/2020	Oceania	New Zealand	Counties Manukau		Oceania	New Zealand	Counties Manukau	genome	29896	Human	?	?	B.1.1.1	G	Middlemore Hospital	Institute of Environmental Science and Research (ESR)	Matt Storey et al	https://www.gisaid.org	?	?	6/2/2020
NewZealand/20VR3064/2020	ncov	EPI_ISL_456403	?	4/28/2020	Oceania	New Zealand	Counties Manukau		Oceania	New Zealand	Counties Manukau	genome	29903	Human	?	?	B.4	O	Middlemore Hospital	Institute of Environmental Science and Research (ESR)	Matt Storey et al	https://www.gisaid.org	?	?	6/2/2020
NewZealand/20VR0712/2020	ncov	EPI_ISL_456163	?	3/11/2020	Oceania	New Zealand	Lakes		Oceania	New Zealand	Lakes	genome	29903	Human	?	?	B.1.1	GR	PathLab Bay of Plenty	Institute of Environmental Science and Research (ESR)	Matt Storey et al	https://www.gisaid.org	?	?	6/2/2020
NewZealand/20VR2108/2020	ncov	EPI_ISL_456377	?	4/15/2020	Oceania	New Zealand	Midcentral		Oceania	New Zealand	Midcentral	genome	29903	Human	?	?	B.2.5	V	MedLab Central Ltd	Institute of Environmental Science and Research (ESR)	Matt Storey et al	https://www.gisaid.org	?	?	6/2/2020
NewZealand/20VR2109/2020	ncov	EPI_ISL_456378	?	4/15/2020	Oceania	New Zealand	Midcentral		Oceania	New Zealand	Midcentral	genome	29903	Human	?	?	B.2.5	V	MedLab Central Ltd	Institute of Environmental Science and Research (ESR)	Matt Storey et al	https://www.gisaid.org	?	?	6/2/2020
NewZealand/20VR1756/2020	ncov	EPI_ISL_456238	?	3/24/2020	Oceania	New Zealand	Nelson Marlborough		Oceania	New Zealand	Nelson Marlborough	genome	29903	Human	?	?	B.1.1	GR	Southern Community Labs Dunedin	Institute of Environmental Science and Research (ESR)	Matt Storey et al	https://www.gisaid.org	?	?	6/2/2020
NewZealand/20CHL869065O/2020	ncov	EPI_ISL_483060	?	3/21/2020	Oceania	New Zealand	New Zealand		Oceania	New Zealand	New Zealand	genome	29883	Human	?	?	B.1.5	G	unknown	Microbiology, Canterbury Health Laboratories	Dilcher et al	https://www.gisaid.org	?	?	7/5/2020
NewZealand/CoV001/2020	ncov	EPI_ISL_417211	?	3/11/2020	Oceania	New Zealand	Otago		Oceania	New Zealand	Otago	genome	29682	Human	?	Male	B	L	Dunedin Hospital	University of Otago	M.E. Qui√±ones-Mateu et al	https://www.gisaid.org	?	?	3/25/2020
NewZealand/CoV002/2020	ncov	EPI_ISL_417212	?	3/11/2020	Oceania	New Zealand	Otago		Oceania	New Zealand	Otago	genome	29685	Human	?	Male	B.2	O	Dunedin Hospital	University of Otago	M.E. Qui√±ones-Mateu et al	https://www.gisaid.org	?	?	3/25/2020
NewZealand/20VR0461/2020	ncov	EPI_ISL_456158	?	3/13/2020	Oceania	New Zealand	Southern		Oceania	New Zealand	Southern	genome	29900	Human	?	?	B	L	Southern Community Labs Dunedin	Institute of Environmental Science and Research (ESR)	Matt Storey et al	https://www.gisaid.org	?	?	6/2/2020
NewZealand/20VR0462/2020	ncov	EPI_ISL_456159	?	3/16/2020	Oceania	New Zealand	Southern		Oceania	New Zealand	Southern	genome	29903	Human	?	?	B.2	V	Southern Community Labs Dunedin	Institute of Environmental Science and Research (ESR)	Matt Storey et al	https://www.gisaid.org	?	?	6/2/2020
NewZealand/20VR0635/2020	ncov	EPI_ISL_456162	?	3/17/2020	Oceania	New Zealand	Southern		Oceania	New Zealand	Southern	genome	29903	Human	?	?	B.2	V	Southern Community Labs Dunedin	Institute of Environmental Science and Research (ESR)	Matt Storey et al	https://www.gisaid.org	?	?	6/2/2020
NewZealand/20VR0765/2020	ncov	EPI_ISL_456167	?	3/18/2020	Oceania	New Zealand	Southern		Oceania	New Zealand	Southern	genome	29903	Human	?	?	B.1.5	G	Southern Community Labs Dunedin	Institute of Environmental Science and Research (ESR)	Matt Storey et al	https://www.gisaid.org	?	?	6/2/2020
NewZealand/20VR1004/2020	ncov	EPI_ISL_456181	?	3/19/2020	Oceania	New Zealand	Southern		Oceania	New Zealand	Southern	genome	29903	Human	?	?	B.1.5	G	Southern Community Labs Dunedin	Institute of Environmental Science and Research (ESR)	Matt Storey et al	https://www.gisaid.org	?	?	6/2/2020
NewZealand/20VR1449/2020	ncov	EPI_ISL_456216	?	3/22/2020	Oceania	New Zealand	Southern		Oceania	New Zealand	Southern	genome	29903	Human	?	?	B.2.4	V	Southern Community Labs Dunedin	Institute of Environmental Science and Research (ESR)	Matt Storey et al	https://www.gisaid.org	?	?	6/2/2020
NewZealand/20VR1450/2020	ncov	EPI_ISL_456217	?	3/24/2020	Oceania	New Zealand	Southern		Oceania	New Zealand	Southern	genome	29903	Human	?	?	B.1	GH	Southern Community Labs Dunedin	Institute of Environmental Science and Research (ESR)	Matt Storey et al	https://www.gisaid.org	?	?	6/2/2020
NewZealand/20VR1451/2020	ncov	EPI_ISL_456218	?	3/23/2020	Oceania	New Zealand	Southern		Oceania	New Zealand	Southern	genome	29903	Human	?	?	B.3	L	Southern Community Labs Dunedin	Institute of Environmental Science and Research (ESR)	Matt Storey et al	https://www.gisaid.org	?	?	6/2/2020
NewZealand/20VR1452/2020	ncov	EPI_ISL_456219	?	3/21/2020	Oceania	New Zealand	Southern		Oceania	New Zealand	Southern	genome	29903	Human	?	?	B.1.5	G	Southern Community Labs Dunedin	Institute of Environmental Science and Research (ESR)	Matt Storey et al	https://www.gisaid.org	?	?	6/2/2020
NewZealand/20VR1454/2020	ncov	EPI_ISL_456220	?	3/22/2020	Oceania	New Zealand	Southern		Oceania	New Zealand	Southern	genome	29903	Human	?	?	B.2.4	V	Southern Community Labs Dunedin	Institute of Environmental Science and Research (ESR)	Matt Storey et al	https://www.gisaid.org	?	?	6/2/2020
NewZealand/20VR1615/2020	ncov	EPI_ISL_456225	?	3/24/2020	Oceania	New Zealand	Southern		Oceania	New Zealand	Southern	genome	29903	Human	?	?	B.1.26	GH	Southern Community Labs Dunedin	Institute of Environmental Science and Research (ESR)	Matt Storey et al	https://www.gisaid.org	?	?	6/2/2020
NewZealand/20VR1616/2020	ncov	EPI_ISL_456226	?	3/24/2020	Oceania	New Zealand	Southern		Oceania	New Zealand	Southern	genome	29903	Human	?	?	B.1	G	Southern Community Labs Dunedin	Institute of Environmental Science and Research (ESR)	Matt Storey et al	https://www.gisaid.org	?	?	6/2/2020
NewZealand/20VR1617/2020	ncov	EPI_ISL_456227	?	3/23/2020	Oceania	New Zealand	Southern		Oceania	New Zealand	Southern	genome	29903	Human	?	?	B.2.4	V	Southern Community Labs Dunedin	Institute of Environmental Science and Research (ESR)	Matt Storey et al	https://www.gisaid.org	?	?	6/2/2020
NewZealand/20VR1618/2020	ncov	EPI_ISL_456228	?	3/23/2020	Oceania	New Zealand	Southern		Oceania	New Zealand	Southern	genome	29903	Human	?	?	B.1.1	GR	Southern Community Labs Dunedin	Institute of Environmental Science and Research (ESR)	Matt Storey et al	https://www.gisaid.org	?	?	6/2/2020
NewZealand/20VR1619/2020	ncov	EPI_ISL_456229	?	3/23/2020	Oceania	New Zealand	Southern		Oceania	New Zealand	Southern	genome	29903	Human	?	?	B.2.4	V	Southern Community Labs Dunedin	Institute of Environmental Science and Research (ESR)	Matt Storey et al	https://www.gisaid.org	?	?	6/2/2020
NewZealand/20VR1621/2020	ncov	EPI_ISL_456231	?	3/24/2020	Oceania	New Zealand	Southern		Oceania	New Zealand	Southern	genome	29903	Human	?	?	B.1.33	G	Southern Community Labs Dunedin	Institute of Environmental Science and Research (ESR)	Matt Storey et al	https://www.gisaid.org	?	?	6/2/2020
NewZealand/20VR1622/2020	ncov	EPI_ISL_456232	?	3/24/2020	Oceania	New Zealand	Southern		Oceania	New Zealand	Southern	genome	29903	Human	?	?	B.2.4	V	Southern Community Labs Dunedin	Institute of Environmental Science and Research (ESR)	Matt Storey et al	https://www.gisaid.org	?	?	6/2/2020
NewZealand/20VR1623/2020	ncov	EPI_ISL_456233	?	3/24/2020	Oceania	New Zealand	Southern		Oceania	New Zealand	Southern	genome	29903	Human	?	?	B.2.4	V	Southern Community Labs Dunedin	Institute of Environmental Science and Research (ESR)	Matt Storey et al	https://www.gisaid.org	?	?	6/2/2020
NewZealand/20VR1624/2020	ncov	EPI_ISL_456234	?	3/27/2020	Oceania	New Zealand	Southern		Oceania	New Zealand	Southern	genome	29903	Human	?	?	B.1.5	G	Southern Community Labs Dunedin	Institute of Environmental Science and Research (ESR)	Matt Storey et al	https://www.gisaid.org	?	?	6/2/2020
NewZealand/20VR1625/2020	ncov	EPI_ISL_456235	?	3/24/2020	Oceania	New Zealand	Southern		Oceania	New Zealand	Southern	genome	29903	Human	?	?	B.2.4	V	Southern Community Labs Dunedin	Institute of Environmental Science and Research (ESR)	Matt Storey et al	https://www.gisaid.org	?	?	6/2/2020
NewZealand/20VR1626/2020	ncov	EPI_ISL_456236	?	3/23/2020	Oceania	New Zealand	Southern		Oceania	New Zealand	Southern	genome	29903	Human	?	?	B.2.4	V	Southern Community Labs Dunedin	Institute of Environmental Science and Research (ESR)	Matt Storey et al	https://www.gisaid.org	?	?	6/2/2020
NewZealand/20VR1627/2020	ncov	EPI_ISL_456237	?	3/23/2020	Oceania	New Zealand	Southern		Oceania	New Zealand	Southern	genome	29903	Human	?	?	B.2.4	V	Southern Community Labs Dunedin	Institute of Environmental Science and Research (ESR)	Matt Storey et al	https://www.gisaid.org	?	?	6/2/2020
NewZealand/20VR1759/2020	ncov	EPI_ISL_456239	?	3/26/2020	Oceania	New Zealand	Southern		Oceania	New Zealand	Southern	genome	29903	Human	?	?	B.2.4	V	Southern Community Labs Dunedin	Institute of Environmental Science and Research (ESR)	Matt Storey et al	https://www.gisaid.org	?	?	6/2/2020
NewZealand/20VR1763/2020	ncov	EPI_ISL_456240	?	3/25/2020	Oceania	New Zealand	Southern		Oceania	New Zealand	Southern	genome	29903	Human	?	?	B.2.4	V	Southern Community Labs Dunedin	Institute of Environmental Science and Research (ESR)	Matt Storey et al	https://www.gisaid.org	?	?	6/2/2020
NewZealand/20VR1771/2020	ncov	EPI_ISL_456242	?	3/26/2020	Oceania	New Zealand	Southern		Oceania	New Zealand	Southern	genome	29903	Human	?	?	B.2.4	V	Southern Community Labs Dunedin	Institute of Environmental Science and Research (ESR)	Matt Storey et al	https://www.gisaid.org	?	?	6/2/2020
NewZealand/20VR1772/2020	ncov	EPI_ISL_456243	?	3/26/2020	Oceania	New Zealand	Southern		Oceania	New Zealand	Southern	genome	29903	Human	?	?	B.1	G	Southern Community Labs Dunedin	Institute of Environmental Science and Research (ESR)	Matt Storey et al	https://www.gisaid.org	?	?	6/2/2020
NewZealand/20VR1773/2020	ncov	EPI_ISL_456244	?	3/26/2020	Oceania	New Zealand	Southern		Oceania	New Zealand	Southern	genome	29903	Human	?	?	B.1.1	GR	Southern Community Labs Dunedin	Institute of Environmental Science and Research (ESR)	Matt Storey et al	https://www.gisaid.org	?	?	6/2/2020
NewZealand/20VR1776/2020	ncov	EPI_ISL_456245	?	3/26/2020	Oceania	New Zealand	Southern		Oceania	New Zealand	Southern	genome	29903	Human	?	?	B.1.33	G	Southern Community Labs Dunedin	Institute of Environmental Science and Research (ESR)	Matt Storey et al	https://www.gisaid.org	?	?	6/2/2020
NewZealand/20VR1778/2020	ncov	EPI_ISL_456247	?	3/25/2020	Oceania	New Zealand	Southern		Oceania	New Zealand	Southern	genome	29903	Human	?	?	B.1.26	GH	Southern Community Labs Dunedin	Institute of Environmental Science and Research (ESR)	Matt Storey et al	https://www.gisaid.org	?	?	6/2/2020
NewZealand/20VR1779/2020	ncov	EPI_ISL_456248	?	3/26/2020	Oceania	New Zealand	Southern		Oceania	New Zealand	Southern	genome	29903	Human	?	?	B.1	GH	Southern Community Labs Dunedin	Institute of Environmental Science and Research (ESR)	Matt Storey et al	https://www.gisaid.org	?	?	6/2/2020
NewZealand/20VR1780/2020	ncov	EPI_ISL_456249	?	3/26/2020	Oceania	New Zealand	Southern		Oceania	New Zealand	Southern	genome	29903	Human	?	?	B.1.33	G	Southern Community Labs Dunedin	Institute of Environmental Science and Research (ESR)	Matt Storey et al	https://www.gisaid.org	?	?	6/2/2020
NewZealand/20VR1781/2020	ncov	EPI_ISL_456250	?	3/26/2020	Oceania	New Zealand	Southern		Oceania	New Zealand	Southern	genome	29903	Human	?	?	B.1.33	G	Southern Community Labs Dunedin	Institute of Environmental Science and Research (ESR)	Matt Storey et al	https://www.gisaid.org	?	?	6/2/2020
NewZealand/20VR1782/2020	ncov	EPI_ISL_456251	?	3/26/2020	Oceania	New Zealand	Southern		Oceania	New Zealand	Southern	genome	29903	Human	?	?	B.1.3	GH	Southern Community Labs Dunedin	Institute of Environmental Science and Research (ESR)	Matt Storey et al	https://www.gisaid.org	?	?	6/2/2020
NewZealand/20VR1783/2020	ncov	EPI_ISL_456252	?	3/26/2020	Oceania	New Zealand	Southern		Oceania	New Zealand	Southern	genome	29903	Human	?	?	B.2.4	V	Southern Community Labs Dunedin	Institute of Environmental Science and Research (ESR)	Matt Storey et al	https://www.gisaid.org	?	?	6/2/2020
NewZealand/20VR1784/2020	ncov	EPI_ISL_456253	?	3/26/2020	Oceania	New Zealand	Southern		Oceania	New Zealand	Southern	genome	29903	Human	?	?	B.1.5	G	Southern Community Labs Dunedin	Institute of Environmental Science and Research (ESR)	Matt Storey et al	https://www.gisaid.org	?	?	6/2/2020
NewZealand/20VR1785/2020	ncov	EPI_ISL_456254	?	3/26/2020	Oceania	New Zealand	Southern		Oceania	New Zealand	Southern	genome	29903	Human	?	?	B.2.4	V	Southern Community Labs Dunedin	Institute of Environmental Science and Research (ESR)	Matt Storey et al	https://www.gisaid.org	?	?	6/2/2020
NewZealand/20VR1809/2020	ncov	EPI_ISL_456261	?	3/27/2020	Oceania	New Zealand	Southern		Oceania	New Zealand	Southern	genome	29903	Human	?	?	B.1.26	GH	Southern Community Labs Dunedin	Institute of Environmental Science and Research (ESR)	Matt Storey et al	https://www.gisaid.org	?	?	6/2/2020
NewZealand/20VR1814/2020	ncov	EPI_ISL_456262	?	3/27/2020	Oceania	New Zealand	Southern		Oceania	New Zealand	Southern	genome	29903	Human	?	?	B.1.26	GH	Southern Community Labs Dunedin	Institute of Environmental Science and Research (ESR)	Matt Storey et al	https://www.gisaid.org	?	?	6/2/2020
NewZealand/20VR1816/2020	ncov	EPI_ISL_456263	?	3/27/2020	Oceania	New Zealand	Southern		Oceania	New Zealand	Southern	genome	29903	Human	?	?	B.1.26	GH	Southern Community Labs Dunedin	Institute of Environmental Science and Research (ESR)	Matt Storey et al	https://www.gisaid.org	?	?	6/2/2020
NewZealand/20VR1817/2020	ncov	EPI_ISL_456264	?	3/27/2020	Oceania	New Zealand	Southern		Oceania	New Zealand	Southern	genome	29903	Human	?	?	B.1.26	GH	Southern Community Labs Dunedin	Institute of Environmental Science and Research (ESR)	Matt Storey et al	https://www.gisaid.org	?	?	6/2/2020
NewZealand/20VR1818/2020	ncov	EPI_ISL_456265	?	3/27/2020	Oceania	New Zealand	Southern		Oceania	New Zealand	Southern	genome	29903	Human	?	?	B.1.26	GH	Southern Community Labs Dunedin	Institute of Environmental Science and Research (ESR)	Matt Storey et al	https://www.gisaid.org	?	?	6/2/2020
NewZealand/20VR1821/2020	ncov	EPI_ISL_456266	?	3/27/2020	Oceania	New Zealand	Southern		Oceania	New Zealand	Southern	genome	29903	Human	?	?	B.1.26	GH	Southern Community Labs Dunedin	Institute of Environmental Science and Research (ESR)	Matt Storey et al	https://www.gisaid.org	?	?	6/2/2020
NewZealand/20VR1822/2020	ncov	EPI_ISL_456267	?	3/27/2020	Oceania	New Zealand	Southern		Oceania	New Zealand	Southern	genome	29903	Human	?	?	B.1.26	GH	Southern Community Labs Dunedin	Institute of Environmental Science and Research (ESR)	Matt Storey et al	https://www.gisaid.org	?	?	6/2/2020
NewZealand/20VR1823/2020	ncov	EPI_ISL_456268	?	3/27/2020	Oceania	New Zealand	Southern		Oceania	New Zealand	Southern	genome	29903	Human	?	?	B.1.26	GH	Southern Community Labs Dunedin	Institute of Environmental Science and Research (ESR)	Matt Storey et al	https://www.gisaid.org	?	?	6/2/2020
NewZealand/20VR1824/2020	ncov	EPI_ISL_456269	?	3/27/2020	Oceania	New Zealand	Southern		Oceania	New Zealand	Southern	genome	29903	Human	?	?	B	O	Southern Community Labs Dunedin	Institute of Environmental Science and Research (ESR)	Matt Storey et al	https://www.gisaid.org	?	?	6/2/2020
NewZealand/20VR1825/2020	ncov	EPI_ISL_456270	?	3/27/2020	Oceania	New Zealand	Southern		Oceania	New Zealand	Southern	genome	29903	Human	?	?	B.1.26	GH	Southern Community Labs Dunedin	Institute of Environmental Science and Research (ESR)	Matt Storey et al	https://www.gisaid.org	?	?	6/2/2020
NewZealand/20VR1826/2020	ncov	EPI_ISL_456271	?	3/27/2020	Oceania	New Zealand	Southern		Oceania	New Zealand	Southern	genome	29903	Human	?	?	B.1.26	GH	Southern Community Labs Dunedin	Institute of Environmental Science and Research (ESR)	Matt Storey et al	https://www.gisaid.org	?	?	6/2/2020
NewZealand/20VR1827/2020	ncov	EPI_ISL_456272	?	3/27/2020	Oceania	New Zealand	Southern		Oceania	New Zealand	Southern	genome	29903	Human	?	?	B.1.26	GH	Southern Community Labs Dunedin	Institute of Environmental Science and Research (ESR)	Matt Storey et al	https://www.gisaid.org	?	?	6/2/2020
NewZealand/20VR1828/2020	ncov	EPI_ISL_456273	?	3/27/2020	Oceania	New Zealand	Southern		Oceania	New Zealand	Southern	genome	29903	Human	?	?	B.1.26	G	Southern Community Labs Dunedin	Institute of Environmental Science and Research (ESR)	Matt Storey et al	https://www.gisaid.org	?	?	6/2/2020
NewZealand/20VR1829/2020	ncov	EPI_ISL_456274	?	3/30/2020	Oceania	New Zealand	Southern		Oceania	New Zealand	Southern	genome	29903	Human	?	?	B.2.4	V	Southern Community Labs Dunedin	Institute of Environmental Science and Research (ESR)	Matt Storey et al	https://www.gisaid.org	?	?	6/2/2020
NewZealand/20VR1831/2020	ncov	EPI_ISL_456275	?	3/30/2020	Oceania	New Zealand	Southern		Oceania	New Zealand	Southern	genome	29903	Human	?	?	B	O	Southern Community Labs Dunedin	Institute of Environmental Science and Research (ESR)	Matt Storey et al	https://www.gisaid.org	?	?	6/2/2020
NewZealand/20VR1833/2020	ncov	EPI_ISL_456276	?	3/30/2020	Oceania	New Zealand	Southern		Oceania	New Zealand	Southern	genome	29903	Human	?	?	A.1	S	Southern Community Labs Dunedin	Institute of Environmental Science and Research (ESR)	Matt Storey et al	https://www.gisaid.org	?	?	6/2/2020
NewZealand/20VR1836/2020	ncov	EPI_ISL_456277	?	3/27/2020	Oceania	New Zealand	Southern		Oceania	New Zealand	Southern	genome	29903	Human	?	?	A.2	S	Southern Community Labs Dunedin	Institute of Environmental Science and Research (ESR)	Matt Storey et al	https://www.gisaid.org	?	?	6/2/2020
NewZealand/20VR1837/2020	ncov	EPI_ISL_456278	?	3/29/2020	Oceania	New Zealand	Southern		Oceania	New Zealand	Southern	genome	29903	Human	?	?	B.1	G	Southern Community Labs Dunedin	Institute of Environmental Science and Research (ESR)	Matt Storey et al	https://www.gisaid.org	?	?	6/2/2020
NewZealand/20VR1838/2020	ncov	EPI_ISL_456279	?	3/28/2020	Oceania	New Zealand	Southern		Oceania	New Zealand	Southern	genome	29903	Human	?	?	B.1.26	GH	Southern Community Labs Dunedin	Institute of Environmental Science and Research (ESR)	Matt Storey et al	https://www.gisaid.org	?	?	6/2/2020
NewZealand/20VR1839/2020	ncov	EPI_ISL_456280	?	3/28/2020	Oceania	New Zealand	Southern		Oceania	New Zealand	Southern	genome	29903	Human	?	?	B.2.4	V	Southern Community Labs Dunedin	Institute of Environmental Science and Research (ESR)	Matt Storey et al	https://www.gisaid.org	?	?	6/2/2020
NewZealand/20VR1843/2020	ncov	EPI_ISL_456281	?	3/28/2020	Oceania	New Zealand	Southern		Oceania	New Zealand	Southern	genome	29903	Human	?	?	B.1.26	G	Southern Community Labs Dunedin	Institute of Environmental Science and Research (ESR)	Matt Storey et al	https://www.gisaid.org	?	?	6/2/2020
NewZealand/20VR1845/2020	ncov	EPI_ISL_456282	?	3/29/2020	Oceania	New Zealand	Southern		Oceania	New Zealand	Southern	genome	29903	Human	?	?	B.1.26	G	Southern Community Labs Dunedin	Institute of Environmental Science and Research (ESR)	Matt Storey et al	https://www.gisaid.org	?	?	6/2/2020
NewZealand/20VR1847/2020	ncov	EPI_ISL_456283	?	3/28/2020	Oceania	New Zealand	Southern		Oceania	New Zealand	Southern	genome	29903	Human	?	?	B.1.23	G	Southern Community Labs Dunedin	Institute of Environmental Science and Research (ESR)	Matt Storey et al	https://www.gisaid.org	?	?	6/2/2020
NewZealand/20VR1856/2020	ncov	EPI_ISL_456284	?	3/30/2020	Oceania	New Zealand	Southern		Oceania	New Zealand	Southern	genome	29903	Human	?	?	B.2.4	O	Southern Community Labs Dunedin	Institute of Environmental Science and Research (ESR)	Matt Storey et al	https://www.gisaid.org	?	?	6/2/2020
NewZealand/20VR1857/2020	ncov	EPI_ISL_456285	?	3/30/2020	Oceania	New Zealand	Southern		Oceania	New Zealand	Southern	genome	29903	Human	?	?	B.2.4	O	Southern Community Labs Dunedin	Institute of Environmental Science and Research (ESR)	Matt Storey et al	https://www.gisaid.org	?	?	6/2/2020
NewZealand/20VR1858/2020	ncov	EPI_ISL_456286	?	3/30/2020	Oceania	New Zealand	Southern		Oceania	New Zealand	Southern	genome	29903	Human	?	?	A.1	S	Southern Community Labs Dunedin	Institute of Environmental Science and Research (ESR)	Matt Storey et al	https://www.gisaid.org	?	?	6/2/2020
NewZealand/20VR1860/2020	ncov	EPI_ISL_456287	?	3/31/2020	Oceania	New Zealand	Southern		Oceania	New Zealand	Southern	genome	29903	Human	?	?	B.1.26	GH	Southern Community Labs Dunedin	Institute of Environmental Science and Research (ESR)	Matt Storey et al	https://www.gisaid.org	?	?	6/2/2020
NewZealand/20VR1862/2020	ncov	EPI_ISL_456288	?	3/30/2020	Oceania	New Zealand	Southern		Oceania	New Zealand	Southern	genome	29903	Human	?	?	B	O	Southern Community Labs Dunedin	Institute of Environmental Science and Research (ESR)	Matt Storey et al	https://www.gisaid.org	?	?	6/2/2020
NewZealand/20VR1863/2020	ncov	EPI_ISL_456289	?	3/30/2020	Oceania	New Zealand	Southern		Oceania	New Zealand	Southern	genome	29903	Human	?	?	B.1.26	GH	Southern Community Labs Dunedin	Institute of Environmental Science and Research (ESR)	Matt Storey et al	https://www.gisaid.org	?	?	6/2/2020
NewZealand/20VR1864/2020	ncov	EPI_ISL_456290	?	3/30/2020	Oceania	New Zealand	Southern		Oceania	New Zealand	Southern	genome	29903	Human	?	?	B.1.26	GH	Southern Community Labs Dunedin	Institute of Environmental Science and Research (ESR)	Matt Storey et al	https://www.gisaid.org	?	?	6/2/2020
NewZealand/20VR1865/2020	ncov	EPI_ISL_456291	?	3/30/2020	Oceania	New Zealand	Southern		Oceania	New Zealand	Southern	genome	29903	Human	?	?	B.1.26	GH	Southern Community Labs Dunedin	Institute of Environmental Science and Research (ESR)	Matt Storey et al	https://www.gisaid.org	?	?	6/2/2020
NewZealand/20VR1867/2020	ncov	EPI_ISL_456292	?	3/31/2020	Oceania	New Zealand	Southern		Oceania	New Zealand	Southern	genome	29903	Human	?	?	B.1.26	GH	Southern Community Labs Dunedin	Institute of Environmental Science and Research (ESR)	Matt Storey et al	https://www.gisaid.org	?	?	6/2/2020
NewZealand/20VR1870/2020	ncov	EPI_ISL_456293	?	3/30/2020	Oceania	New Zealand	Southern		Oceania	New Zealand	Southern	genome	29903	Human	?	?	B.1.26	G	Southern Community Labs Dunedin	Institute of Environmental Science and Research (ESR)	Matt Storey et al	https://www.gisaid.org	?	?	6/2/2020
NewZealand/20VR1890/2020	ncov	EPI_ISL_456295	?	4/1/2020	Oceania	New Zealand	Southern		Oceania	New Zealand	Southern	genome	29903	Human	?	?	B.1.33	G	Southern Community Labs Dunedin	Institute of Environmental Science and Research (ESR)	Matt Storey et al	https://www.gisaid.org	?	?	6/2/2020
NewZealand/20VR1891/2020	ncov	EPI_ISL_456296	?	4/1/2020	Oceania	New Zealand	Southern		Oceania	New Zealand	Southern	genome	29903	Human	?	?	B.1.26	GH	Southern Community Labs Dunedin	Institute of Environmental Science and Research (ESR)	Matt Storey et al	https://www.gisaid.org	?	?	6/2/2020
NewZealand/20VR1893/2020	ncov	EPI_ISL_456297	?	4/1/2020	Oceania	New Zealand	Southern		Oceania	New Zealand	Southern	genome	29903	Human	?	?	B.1.39	GH	Southern Community Labs Dunedin	Institute of Environmental Science and Research (ESR)	Matt Storey et al	https://www.gisaid.org	?	?	6/2/2020
NewZealand/20VR1896/2020	ncov	EPI_ISL_456298	?	4/1/2020	Oceania	New Zealand	Southern		Oceania	New Zealand	Southern	genome	29903	Human	?	?	A.1	S	Southern Community Labs Dunedin	Institute of Environmental Science and Research (ESR)	Matt Storey et al	https://www.gisaid.org	?	?	6/2/2020
NewZealand/20VR1897/2020	ncov	EPI_ISL_456299	?	4/1/2020	Oceania	New Zealand	Southern		Oceania	New Zealand	Southern	genome	29903	Human	?	?	B.1.26	GH	Southern Community Labs Dunedin	Institute of Environmental Science and Research (ESR)	Matt Storey et al	https://www.gisaid.org	?	?	6/2/2020
NewZealand/20VR1903/2020	ncov	EPI_ISL_456302	?	4/2/2020	Oceania	New Zealand	Southern		Oceania	New Zealand	Southern	genome	29903	Human	?	?	B.1.26	GH	Southern Community Labs Dunedin	Institute of Environmental Science and Research (ESR)	Matt Storey et al	https://www.gisaid.org	?	?	6/2/2020
NewZealand/20VR1907/2020	ncov	EPI_ISL_456303	?	4/2/2020	Oceania	New Zealand	Southern		Oceania	New Zealand	Southern	genome	29903	Human	?	?	B.1.26	O	Southern Community Labs Dunedin	Institute of Environmental Science and Research (ESR)	Matt Storey et al	https://www.gisaid.org	?	?	6/2/2020
NewZealand/20VR1908/2020	ncov	EPI_ISL_456304	?	4/1/2020	Oceania	New Zealand	Southern		Oceania	New Zealand	Southern	genome	29903	Human	?	?	B.1.26	GH	Southern Community Labs Dunedin	Institute of Environmental Science and Research (ESR)	Matt Storey et al	https://www.gisaid.org	?	?	6/2/2020
NewZealand/20VR1910/2020	ncov	EPI_ISL_456305	?	4/2/2020	Oceania	New Zealand	Southern		Oceania	New Zealand	Southern	genome	29903	Human	?	?	B.2.4	O	Southern Community Labs Dunedin	Institute of Environmental Science and Research (ESR)	Matt Storey et al	https://www.gisaid.org	?	?	6/2/2020
NewZealand/20VR1911/2020	ncov	EPI_ISL_456306	?	4/2/2020	Oceania	New Zealand	Southern		Oceania	New Zealand	Southern	genome	29903	Human	?	?	B.1.23	G	Southern Community Labs Dunedin	Institute of Environmental Science and Research (ESR)	Matt Storey et al	https://www.gisaid.org	?	?	6/2/2020
NewZealand/20VR1915/2020	ncov	EPI_ISL_456307	?	3/31/2020	Oceania	New Zealand	Southern		Oceania	New Zealand	Southern	genome	29903	Human	?	?	B.1.26	GH	Southern Community Labs Dunedin	Institute of Environmental Science and Research (ESR)	Matt Storey et al	https://www.gisaid.org	?	?	6/2/2020
NewZealand/20VR1917/2020	ncov	EPI_ISL_456308	?	3/31/2020	Oceania	New Zealand	Southern		Oceania	New Zealand	Southern	genome	29903	Human	?	?	B.1.26	GH	Southern Community Labs Dunedin	Institute of Environmental Science and Research (ESR)	Matt Storey et al	https://www.gisaid.org	?	?	6/2/2020
NewZealand/20VR1924/2020	ncov	EPI_ISL_456309	?	4/3/2020	Oceania	New Zealand	Southern		Oceania	New Zealand	Southern	genome	29903	Human	?	?	B.1.33	G	Southern Community Labs Dunedin	Institute of Environmental Science and Research (ESR)	Matt Storey et al	https://www.gisaid.org	?	?	6/2/2020
NewZealand/20VR1925/2020	ncov	EPI_ISL_456310	?	4/2/2020	Oceania	New Zealand	Southern		Oceania	New Zealand	Southern	genome	29903	Human	?	?	B.1.26	GH	Southern Community Labs Dunedin	Institute of Environmental Science and Research (ESR)	Matt Storey et al	https://www.gisaid.org	?	?	6/2/2020
NewZealand/20VR1927/2020	ncov	EPI_ISL_456311	?	4/3/2020	Oceania	New Zealand	Southern		Oceania	New Zealand	Southern	genome	29894	Human	?	?	B.1	GH	Southern Community Labs Dunedin	Institute of Environmental Science and Research (ESR)	Matt Storey et al	https://www.gisaid.org	?	?	6/2/2020
NewZealand/20VR1928/2020	ncov	EPI_ISL_456312	?	4/3/2020	Oceania	New Zealand	Southern		Oceania	New Zealand	Southern	genome	29903	Human	?	?	B	O	Southern Community Labs Dunedin	Institute of Environmental Science and Research (ESR)	Matt Storey et al	https://www.gisaid.org	?	?	6/2/2020
NewZealand/20VR1929/2020	ncov	EPI_ISL_456313	?	4/3/2020	Oceania	New Zealand	Southern		Oceania	New Zealand	Southern	genome	29903	Human	?	?	B.1	G	Southern Community Labs Dunedin	Institute of Environmental Science and Research (ESR)	Matt Storey et al	https://www.gisaid.org	?	?	6/2/2020
NewZealand/20VR1933/2020	ncov	EPI_ISL_456314	?	4/3/2020	Oceania	New Zealand	Southern		Oceania	New Zealand	Southern	genome	29903	Human	?	?	B.1.26	GH	Southern Community Labs Dunedin	Institute of Environmental Science and Research (ESR)	Matt Storey et al	https://www.gisaid.org	?	?	6/2/2020
NewZealand/20VR1936/2020	ncov	EPI_ISL_456315	?	4/4/2020	Oceania	New Zealand	Southern		Oceania	New Zealand	Southern	genome	29903	Human	?	?	A	O	Southern Community Labs Dunedin	Institute of Environmental Science and Research (ESR)	Matt Storey et al	https://www.gisaid.org	?	?	6/2/2020
NewZealand/20VR1937/2020	ncov	EPI_ISL_456316	?	4/1/2020	Oceania	New Zealand	Southern		Oceania	New Zealand	Southern	genome	29903	Human	?	?	B.1.26	GH	Southern Community Labs Dunedin	Institute of Environmental Science and Research (ESR)	Matt Storey et al	https://www.gisaid.org	?	?	6/2/2020
NewZealand/20VR1941/2020	ncov	EPI_ISL_456317	?	4/4/2020	Oceania	New Zealand	Southern		Oceania	New Zealand	Southern	genome	29903	Human	?	?	B.1.26	GH	Southern Community Labs Dunedin	Institute of Environmental Science and Research (ESR)	Matt Storey et al	https://www.gisaid.org	?	?	6/2/2020
NewZealand/20VR1947/2020	ncov	EPI_ISL_456318	?	4/3/2020	Oceania	New Zealand	Southern		Oceania	New Zealand	Southern	genome	29903	Human	?	?	B.2.4	V	Southern Community Labs Dunedin	Institute of Environmental Science and Research (ESR)	Matt Storey et al	https://www.gisaid.org	?	?	6/2/2020
NewZealand/20VR2045/2020	ncov	EPI_ISL_456344	?	4/10/2020	Oceania	New Zealand	Southern		Oceania	New Zealand	Southern	genome	29903	Human	?	?	B.1.26	GH	Southern Community Labs Dunedin	Institute of Environmental Science and Research (ESR)	Matt Storey et al	https://www.gisaid.org	?	?	6/2/2020
NewZealand/20VR2046/2020	ncov	EPI_ISL_456345	?	4/7/2020	Oceania	New Zealand	Southern		Oceania	New Zealand	Southern	genome	29903	Human	?	?	B.1	G	Southern Community Labs Dunedin	Institute of Environmental Science and Research (ESR)	Matt Storey et al	https://www.gisaid.org	?	?	6/2/2020
NewZealand/20VR2048/2020	ncov	EPI_ISL_456346	?	4/9/2020	Oceania	New Zealand	Southern		Oceania	New Zealand	Southern	genome	29903	Human	?	?	B	O	Southern Community Labs Dunedin	Institute of Environmental Science and Research (ESR)	Matt Storey et al	https://www.gisaid.org	?	?	6/2/2020
NewZealand/20VR2049/2020	ncov	EPI_ISL_456347	?	4/9/2020	Oceania	New Zealand	Southern		Oceania	New Zealand	Southern	genome	29903	Human	?	?	B.1.26	GH	Southern Community Labs Dunedin	Institute of Environmental Science and Research (ESR)	Matt Storey et al	https://www.gisaid.org	?	?	6/2/2020
NewZealand/20VR0465/2020	ncov	EPI_ISL_456160	?	3/17/2020	Oceania	New Zealand	Waikato		Oceania	New Zealand	Waikato	genome	29903	Human	?	?	B.1	G	Waikato Hospital	Institute of Environmental Science and Research (ESR)	Matt Storey et al	https://www.gisaid.org	?	?	6/2/2020
NewZealand/20VR0770/2020	ncov	EPI_ISL_456168	?	3/18/2020	Oceania	New Zealand	Waikato		Oceania	New Zealand	Waikato	genome	29903	Human	?	?	B.2.2	V	Waikato Hospital	Institute of Environmental Science and Research (ESR)	Matt Storey et al	https://www.gisaid.org	?	?	6/2/2020
NewZealand/20VR1108/2020	ncov	EPI_ISL_456189	?	3/24/2020	Oceania	New Zealand	Waikato		Oceania	New Zealand	Waikato	genome	29903	Human	?	?	B.1.1	GR	Waikato Hospital	Institute of Environmental Science and Research (ESR)	Matt Storey et al	https://www.gisaid.org	?	?	6/2/2020
NewZealand/20VR1109/2020	ncov	EPI_ISL_456190	?	3/3/2020	Oceania	New Zealand	Waikato		Oceania	New Zealand	Waikato	genome	29903	Human	?	?	B.2.4	V	Waikato Hospital	Institute of Environmental Science and Research (ESR)	Matt Storey et al	https://www.gisaid.org	?	?	6/2/2020
NewZealand/20VR1110/2020	ncov	EPI_ISL_456191	?	3/19/2020	Oceania	New Zealand	Waikato		Oceania	New Zealand	Waikato	genome	29903	Human	?	?	B.1	G	Waikato Hospital	Institute of Environmental Science and Research (ESR)	Matt Storey et al	https://www.gisaid.org	?	?	6/2/2020
NewZealand/20VR1114/2020	ncov	EPI_ISL_456192	?	3/20/2020	Oceania	New Zealand	Waikato		Oceania	New Zealand	Waikato	genome	29903	Human	?	?	B.6	O	Waikato Hospital	Institute of Environmental Science and Research (ESR)	Matt Storey et al	https://www.gisaid.org	?	?	6/2/2020
NewZealand/20VR1115/2020	ncov	EPI_ISL_456193	?	3/20/2020	Oceania	New Zealand	Waikato		Oceania	New Zealand	Waikato	genome	29903	Human	?	?	B.9	L	Waikato Hospital	Institute of Environmental Science and Research (ESR)	Matt Storey et al	https://www.gisaid.org	?	?	6/2/2020
NewZealand/20VR1769/2020	ncov	EPI_ISL_456241	?	3/28/2020	Oceania	New Zealand	Waikato		Oceania	New Zealand	Waikato	genome	29903	Human	?	?	B.1.8	G	Waikato Hospital	Institute of Environmental Science and Research (ESR)	Matt Storey et al	https://www.gisaid.org	?	?	6/2/2020
NewZealand/20VR1804/2020	ncov	EPI_ISL_456259	?	3/29/2020	Oceania	New Zealand	Waikato		Oceania	New Zealand	Waikato	genome	29903	Human	?	?	B.1.8	G	Waikato Hospital	Institute of Environmental Science and Research (ESR)	Matt Storey et al	https://www.gisaid.org	?	?	6/2/2020
NewZealand/20VR1805/2020	ncov	EPI_ISL_456260	?	3/29/2020	Oceania	New Zealand	Waikato		Oceania	New Zealand	Waikato	genome	29903	Human	?	?	B.1.8	G	Waikato Hospital	Institute of Environmental Science and Research (ESR)	Matt Storey et al	https://www.gisaid.org	?	?	6/2/2020
NewZealand/20VR1899/2020	ncov	EPI_ISL_456300	?	3/31/2020	Oceania	New Zealand	Waikato		Oceania	New Zealand	Waikato	genome	29903	Human	?	?	B.1	GH	LabPLUS	Institute of Environmental Science and Research (ESR)	Matt Storey et al	https://www.gisaid.org	?	?	6/2/2020
NewZealand/20VR1900/2020	ncov	EPI_ISL_456301	?	4/4/2020	Oceania	New Zealand	Waikato		Oceania	New Zealand	Waikato	genome	29903	Human	?	?	B.2.6	O	PathLab Bay of Plenty	Institute of Environmental Science and Research (ESR)	Matt Storey et al	https://www.gisaid.org	?	?	6/2/2020
NewZealand/20VR0901/2020	ncov	EPI_ISL_456169	?	3/20/2020	Oceania	New Zealand	Wairarapa		Oceania	New Zealand	Wairarapa	genome	29903	Human	?	?	B.2	V	Wellington SCL	Institute of Environmental Science and Research (ESR)	Matt Storey et al	https://www.gisaid.org	?	?	6/2/2020
NewZealand/20VR0914/2020	ncov	EPI_ISL_456170	?	3/20/2020	Oceania	New Zealand	Wairarapa		Oceania	New Zealand	Wairarapa	genome	29903	Human	?	?	B.1	GH	Wellington SCL	Institute of Environmental Science and Research (ESR)	Matt Storey et al	https://www.gisaid.org	?	?	6/2/2020
NewZealand/20VR1076/2020	ncov	EPI_ISL_456187	?	3/22/2020	Oceania	New Zealand	Wairarapa		Oceania	New Zealand	Wairarapa	genome	29903	Human	?	?	B.2.4	V	Wellington SCL	Institute of Environmental Science and Research (ESR)	Matt Storey et al	https://www.gisaid.org	?	?	6/2/2020
NewZealand/20VR1078/2020	ncov	EPI_ISL_456188	?	3/22/2020	Oceania	New Zealand	Wairarapa		Oceania	New Zealand	Wairarapa	genome	29903	Human	?	?	B.1	GH	Wellington SCL	Institute of Environmental Science and Research (ESR)	Matt Storey et al	https://www.gisaid.org	?	?	6/2/2020
NewZealand/20VR1887/2020	ncov	EPI_ISL_456294	?	4/2/2020	Oceania	New Zealand	Waitemata		Oceania	New Zealand	Waitemata	genome	29903	Human	?	?	B.1	G	North Shore Hospital	Institute of Environmental Science and Research (ESR)	Matt Storey et al	https://www.gisaid.org	?	?	6/2/2020
NewZealand/20VR1986/2020	ncov	EPI_ISL_456323	?	4/7/2020	Oceania	New Zealand	Waitemata		Oceania	New Zealand	Waitemata	genome	29903	Human	?	?	B.1.33	G	North Shore Hospital	Institute of Environmental Science and Research (ESR)	Matt Storey et al	https://www.gisaid.org	?	?	6/2/2020
NewZealand/20VR3003/2020	ncov	EPI_ISL_456395	?	4/25/2020	Oceania	New Zealand	Waitemata		Oceania	New Zealand	Waitemata	genome	29903	Human	?	?	B.1.1	GR	North Shore Hospital	Institute of Environmental Science and Research (ESR)	Matt Storey et al	https://www.gisaid.org	?	?	6/2/2020
NewZealand/20VR3004/2020	ncov	EPI_ISL_456396	?	4/25/2020	Oceania	New Zealand	Waitemata		Oceania	New Zealand	Waitemata	genome	29903	Human	?	?	B.1.1	GR	North Shore Hospital	Institute of Environmental Science and Research (ESR)	Matt Storey et al	https://www.gisaid.org	?	?	6/2/2020
NewZealand/20VR3005/2020	ncov	EPI_ISL_456397	?	4/25/2020	Oceania	New Zealand	Waitemata		Oceania	New Zealand	Waitemata	genome	29903	Human	?	?	B.1.1	GR	North Shore Hospital	Institute of Environmental Science and Research (ESR)	Matt Storey et al	https://www.gisaid.org	?	?	6/2/2020
NewZealand/20VR0275/2020	ncov	EPI_ISL_416538	?	3/15/2020	Oceania	New Zealand	Wellington		Oceania	New Zealand	Wellington	genome	29903	Human	?	Male	A.3	S	Wellington Hospital	Institute of Environmental Science and Research (ESR)	Wellington SCL et al	https://www.gisaid.org	?	?	3/23/2020
NewZealand/20VR0276/2020	ncov	EPI_ISL_416539	?	3/15/2020	Oceania	New Zealand	Wellington		Oceania	New Zealand	Wellington	genome	29903	Human	?	Male	A	S	Wellington Hospital	Institute of Environmental Science and Research (ESR)	Matt Storey et al	https://www.gisaid.org	?	?	3/23/2020
Nigeria/KW017-CV24/2020	ncov	EPI_ISL_455362	?	4/10/2020	Africa	Nigeria	Kwara State		Africa	Nigeria	Kwara State	genome	29815	Human	41	Male	B.1	GH	Nigeria Centre for Disease Control (NCDC)	African Centre of Excellence for Genomics of Infectious Diseases (ACEGID), Redeemer's University, Ede, Osun State, Nigeria	Oluniyi P.E. et al	https://www.gisaid.org	SARS-CoV-2 Genomes from Nigeria Reveal Community Transmission, Multiple Virus Lineages and Spike Protein Mutation Associated with Higher Transmission and Pathogenicity	https://virological.org/t/sars-cov-2-genomes-from-nigeria-reveal-community-transmission-multiple-virus-lineages-and-spike-protein-mutation-associated-with-higher-transmission-and-pathogenicity/494	5/29/2020
Nigeria/Lagos01/2020	ncov	EPI_ISL_413550	?	2/27/2020	Africa	Nigeria	Lagos		Europe	Italy	Italy	genome	29759	Human	?	Male	B.1.1	GR	Centre for Human and Zoonotic Virology (CHAZVY), College of Medicine University of Lagos/Lagos University Teaching Hospital (LUTH), part of the Laboratory Network of the Nigeria Centre for Disease Control (NCDC)	African Centre of Excellence for Genomics of Infectious Diseases (ACEGID), Redeemer's University, Ede, Osun State, Nigeria	Oluniyi P.E. et al	https://www.gisaid.org	First African SARS-CoV-2 genome sequence from Nigerian COVID-19 case	https://virological.org/t/first-african-sars-cov-2-genome-sequence-from-nigerian-covid-19-case/421	3/6/2020
Nigeria/NG57752/2020	ncov	EPI_ISL_462992	?	2020-03	Africa	Nigeria	Nigeria		Africa	Nigeria	Nigeria	genome	29760	Human	?	?	B.1.1	GR	unknown	Director General	Saibu et al	https://www.gisaid.org	?	?	6/8/2020
Nigeria/OG007-CV22/2020	ncov	EPI_ISL_455412	?	3/29/2020	Africa	Nigeria	Ogun State		Africa	Nigeria	Ogun State	genome	29846	Human	30	Female	B.2.1	V	Nigeria Centre for Disease Control (NCDC)	African Centre of Excellence for Genomics of Infectious Diseases (ACEGID), Redeemer's University, Ede, Osun State, Nigeria	Oluniyi P.E. et al	https://www.gisaid.org	SARS-CoV-2 Genomes from Nigeria Reveal Community Transmission, Multiple Virus Lineages and Spike Protein Mutation Associated with Higher Transmission and Pathogenicity	https://virological.org/t/sars-cov-2-genomes-from-nigeria-reveal-community-transmission-multiple-virus-lineages-and-spike-protein-mutation-associated-with-higher-transmission-and-pathogenicity/494	5/29/2020
Nigeria/OS016-CV3/2020	ncov	EPI_ISL_455413	?	3/27/2020	Africa	Nigeria	Osun State		Africa	Nigeria	Osun State	genome	29802	Human	25	Male	B.2.1	V	Nigeria Centre for Disease Control (NCDC)	African Centre of Excellence for Genomics of Infectious Diseases (ACEGID), Redeemer's University, Ede, Osun State, Nigeria	Oluniyi P.E. et al	https://www.gisaid.org	SARS-CoV-2 Genomes from Nigeria Reveal Community Transmission, Multiple Virus Lineages and Spike Protein Mutation Associated with Higher Transmission and Pathogenicity	https://virological.org/t/sars-cov-2-genomes-from-nigeria-reveal-community-transmission-multiple-virus-lineages-and-spike-protein-mutation-associated-with-higher-transmission-and-pathogenicity/494	5/29/2020
Nigeria/OS029-CV4/2020	ncov	EPI_ISL_455414	?	3/29/2020	Africa	Nigeria	Osun State		Africa	Nigeria	Osun State	genome	29838	Human	?	?	A	S	Nigeria Centre for Disease Control (NCDC)	African Centre of Excellence for Genomics of Infectious Diseases (ACEGID), Redeemer's University, Ede, Osun State, Nigeria	Oluniyi P.E. et al	https://www.gisaid.org	SARS-CoV-2 Genomes from Nigeria Reveal Community Transmission, Multiple Virus Lineages and Spike Protein Mutation Associated with Higher Transmission and Pathogenicity	https://virological.org/t/sars-cov-2-genomes-from-nigeria-reveal-community-transmission-multiple-virus-lineages-and-spike-protein-mutation-associated-with-higher-transmission-and-pathogenicity/494	5/29/2020
Nigeria/OS030-CV5/2020	ncov	EPI_ISL_455415	?	3/29/2020	Africa	Nigeria	Osun State		Africa	Nigeria	Osun State	genome	29747	Human	50	Male	A	S	Nigeria Centre for Disease Control (NCDC)	African Centre of Excellence for Genomics of Infectious Diseases (ACEGID), Redeemer's University, Ede, Osun State, Nigeria	Oluniyi P.E. et al	https://www.gisaid.org	SARS-CoV-2 Genomes from Nigeria Reveal Community Transmission, Multiple Virus Lineages and Spike Protein Mutation Associated with Higher Transmission and Pathogenicity	https://virological.org/t/sars-cov-2-genomes-from-nigeria-reveal-community-transmission-multiple-virus-lineages-and-spike-protein-mutation-associated-with-higher-transmission-and-pathogenicity/494	5/29/2020
Nigeria/OS055-CV8/2020	ncov	EPI_ISL_455418	?	3/29/2020	Africa	Nigeria	Osun State		Africa	Nigeria	Osun State	genome	29752	Human	7	Male	A	S	Nigeria Centre for Disease Control (NCDC)	African Centre of Excellence for Genomics of Infectious Diseases (ACEGID), Redeemer's University, Ede, Osun State, Nigeria	Oluniyi P.E. et al	https://www.gisaid.org	SARS-CoV-2 Genomes from Nigeria Reveal Community Transmission, Multiple Virus Lineages and Spike Protein Mutation Associated with Higher Transmission and Pathogenicity	https://virological.org/t/sars-cov-2-genomes-from-nigeria-reveal-community-transmission-multiple-virus-lineages-and-spike-protein-mutation-associated-with-higher-transmission-and-pathogenicity/494	5/29/2020
Nigeria/OS060-CV9/2020	ncov	EPI_ISL_455419	?	3/29/2020	Africa	Nigeria	Osun State		Africa	Nigeria	Osun State	genome	29774	Human	48	Male	B.1	GH	Nigeria Centre for Disease Control (NCDC)	African Centre of Excellence for Genomics of Infectious Diseases (ACEGID), Redeemer's University, Ede, Osun State, Nigeria	Oluniyi P.E. et al	https://www.gisaid.org	SARS-CoV-2 Genomes from Nigeria Reveal Community Transmission, Multiple Virus Lineages and Spike Protein Mutation Associated with Higher Transmission and Pathogenicity	https://virological.org/t/sars-cov-2-genomes-from-nigeria-reveal-community-transmission-multiple-virus-lineages-and-spike-protein-mutation-associated-with-higher-transmission-and-pathogenicity/494	5/29/2020
Nigeria/OS070-CV11/2020	ncov	EPI_ISL_455422	?	3/29/2020	Africa	Nigeria	Osun State		Africa	Nigeria	Osun State	genome	29846	Human	21	Male	A	S	Nigeria Centre for Disease Control	African Centre of Excellence for Genomics of Infectious Diseases (ACEGID), Redeemer's University, Ede, Osun State, Nigeria	Oluniyi P.E. et al	https://www.gisaid.org	SARS-CoV-2 Genomes from Nigeria Reveal Community Transmission, Multiple Virus Lineages and Spike Protein Mutation Associated with Higher Transmission and Pathogenicity	https://virological.org/t/sars-cov-2-genomes-from-nigeria-reveal-community-transmission-multiple-virus-lineages-and-spike-protein-mutation-associated-with-higher-transmission-and-pathogenicity/494	5/29/2020
Nigeria/OS075-CV12/2020	ncov	EPI_ISL_455423	?	3/29/2020	Africa	Nigeria	Osun State		Africa	Nigeria	Osun State	genome	29842	Human	45	Female	A	S	Nigeria Centre for Disease Control (NCDC)	African Centre of Excellence for Genomics of Infectious Diseases (ACEGID), Redeemer's University, Ede, Osun State, Nigeria	Oluniyi P.E. et al	https://www.gisaid.org	SARS-CoV-2 Genomes from Nigeria Reveal Community Transmission, Multiple Virus Lineages and Spike Protein Mutation Associated with Higher Transmission and Pathogenicity	https://virological.org/t/sars-cov-2-genomes-from-nigeria-reveal-community-transmission-multiple-virus-lineages-and-spike-protein-mutation-associated-with-higher-transmission-and-pathogenicity/494	5/29/2020
Nigeria/OS085-CV14/2020	ncov	EPI_ISL_455424	?	3/29/2020	Africa	Nigeria	Osun State		Africa	Nigeria	Osun State	genome	29787	Human	45	Female	A	S	Nigeria Centre for Disease Control (NCDC)	African Centre of Excellence for Genomics of Infectious Diseases (ACEGID), Redeemer's University, Ede, Osun State, Nigeria	Oluniyi P.E. et al	https://www.gisaid.org	SARS-CoV-2 Genomes from Nigeria Reveal Community Transmission, Multiple Virus Lineages and Spike Protein Mutation Associated with Higher Transmission and Pathogenicity	https://virological.org/t/sars-cov-2-genomes-from-nigeria-reveal-community-transmission-multiple-virus-lineages-and-spike-protein-mutation-associated-with-higher-transmission-and-pathogenicity/494	5/29/2020
Nigeria/OS116-CV17/2020	ncov	EPI_ISL_455425	?	3/29/2020	Africa	Nigeria	Osun State		Africa	Nigeria	Osun State	genome	29772	Human	17	Male	A	S	Nigeria Centre for Disease Control (NCDC)	African Centre of Excellence for Genomics of Infectious Diseases (ACEGID), Redeemer's University, Ede, Osun State, Nigeria	Oluniyi P.E. et al	https://www.gisaid.org	SARS-CoV-2 Genomes from Nigeria Reveal Community Transmission, Multiple Virus Lineages and Spike Protein Mutation Associated with Higher Transmission and Pathogenicity	https://virological.org/t/sars-cov-2-genomes-from-nigeria-reveal-community-transmission-multiple-virus-lineages-and-spike-protein-mutation-associated-with-higher-transmission-and-pathogenicity/494	5/29/2020
Nigeria/OS122-CV18/2020	ncov	EPI_ISL_455426	?	3/29/2020	Africa	Nigeria	Osun State		Africa	Nigeria	Osun State	genome	29858	Human	38	Female	A	S	Nigeria Centre for Disease Control	African Centre of Excellence for Genomics of Infectious Diseases (ACEGID), Redeemer's University, Ede, Osun State, Nigeria	Oluniyi P.E. et al	https://www.gisaid.org	SARS-CoV-2 Genomes from Nigeria Reveal Community Transmission, Multiple Virus Lineages and Spike Protein Mutation Associated with Higher Transmission and Pathogenicity	https://virological.org/t/sars-cov-2-genomes-from-nigeria-reveal-community-transmission-multiple-virus-lineages-and-spike-protein-mutation-associated-with-higher-transmission-and-pathogenicity/494	5/29/2020
Nigeria/OS125-CV20/2020	ncov	EPI_ISL_455427	?	3/29/2020	Africa	Nigeria	Osun State		Africa	Nigeria	Osun State	genome	29770	Human	41	Male	A	S	Nigeria Centre for Disease Control (NCDC)	African Centre of Excellence for Genomics of Infectious Diseases (ACEGID), Redeemer's University, Ede, Osun State, Nigeria	Oluniyi P.E. et al	https://www.gisaid.org	SARS-CoV-2 Genomes from Nigeria Reveal Community Transmission, Multiple Virus Lineages and Spike Protein Mutation Associated with Higher Transmission and Pathogenicity	https://virological.org/t/sars-cov-2-genomes-from-nigeria-reveal-community-transmission-multiple-virus-lineages-and-spike-protein-mutation-associated-with-higher-transmission-and-pathogenicity/494	5/29/2020
Nigeria/OY008-CV29/2020	ncov	EPI_ISL_455429	?	3/27/2020	Africa	Nigeria	Oyo State		Africa	Nigeria	Oyo State	genome	29865	Human	58	Male	B.1	GH	Nigeria Centre for Disease Control (NCDC)	African Centre of Excellence for Genomics of Infectious Diseases (ACEGID), Redeemer's University, Ede, Osun State, Nigeria	Oluniyi P.E. et al	https://www.gisaid.org	SARS-CoV-2 Genomes from Nigeria Reveal Community Transmission, Multiple Virus Lineages and Spike Protein Mutation Associated with Higher Transmission and Pathogenicity	https://virological.org/t/sars-cov-2-genomes-from-nigeria-reveal-community-transmission-multiple-virus-lineages-and-spike-protein-mutation-associated-with-higher-transmission-and-pathogenicity/494	5/29/2020
Nigeria/OY035-CV34/2020	ncov	EPI_ISL_455430	?	4/2/2020	Africa	Nigeria	Oyo State		Africa	Nigeria	Oyo State	genome	29829	Human	62	Male	B.2.1	O	Nigeria Centre for Disease Control (NCDC)	African Centre of Excellence for Genomics of Infectious Diseases (ACEGID), Redeemer's University, Ede, Osun State, Nigeria	Oluniyi P.E. et al	https://www.gisaid.org	SARS-CoV-2 Genomes from Nigeria Reveal Community Transmission, Multiple Virus Lineages and Spike Protein Mutation Associated with Higher Transmission and Pathogenicity	https://virological.org/t/sars-cov-2-genomes-from-nigeria-reveal-community-transmission-multiple-virus-lineages-and-spike-protein-mutation-associated-with-higher-transmission-and-pathogenicity/494	5/29/2020
Nigeria/OY045A-CV35/2020	ncov	EPI_ISL_455431	?	4/2/2020	Africa	Nigeria	Oyo State		Africa	Nigeria	Oyo State	genome	29813	Human	43	Male	B.2.1	V	Nigeria Centre for Disease Control (NCDC)	African Centre of Excellence for Genomics of Infectious Diseases (ACEGID), Redeemer's University, Ede, Osun State, Nigeria	Oluniyi P.E. et al	https://www.gisaid.org	SARS-CoV-2 Genomes from Nigeria Reveal Community Transmission, Multiple Virus Lineages and Spike Protein Mutation Associated with Higher Transmission and Pathogenicity	https://virological.org/t/sars-cov-2-genomes-from-nigeria-reveal-community-transmission-multiple-virus-lineages-and-spike-protein-mutation-associated-with-higher-transmission-and-pathogenicity/494	5/29/2020
Norway/1455/2020	ncov	EPI_ISL_420135	?	2/28/2020	Europe	Norway	Norway		Europe	Norway	Norway	genome	29860	Human	?	?	B	V	Oslo University Hospital, Department of Medical Microbiology	Norwegian Institute of Public Health, Department of Virology	Kathrine Stene-Johansen et al	https://www.gisaid.org	?	?	4/5/2020
Norway/1495/2020	ncov	EPI_ISL_420134	?	2/28/2020	Europe	Norway	Norway		Europe	Italy	Lombardy	genome	29860	Human	?	?	B.1	G	Akershus University Hospital, Department for Microbiology and Infectious Disease Control	Norwegian Institute of Public Health, Department of Virology	Kathrine Stene-Johansen et al	https://www.gisaid.org	?	?	4/5/2020
Norway/1694/2020	ncov	EPI_ISL_420136	?	3/4/2020	Europe	Norway	Norway		Europe	Norway	Norway	genome	29866	Human	?	?	B	V	Akershus University Hospital, Department for Microbiology and Infectious Disease Control	Norwegian Institute of Public Health, Department of Virology	Kathrine Stene-Johansen et al	https://www.gisaid.org	?	?	4/5/2020
Norway/1772/2020	ncov	EPI_ISL_420137	?	3/8/2020	Europe	Norway	Norway		Europe	Norway	Norway	genome	29865	Human	?	?	B.1	G	Vestfold Hospital, Tonsberg Department of Microbiology	Norwegian Institute of Public Health, Department of Virology	Kathrine Stene-Johansen et al	https://www.gisaid.org	?	?	4/5/2020
Norway/1781/2020	ncov	EPI_ISL_420138	?	3/5/2020	Europe	Norway	Norway		Europe	Norway	Norway	genome	29863	Human	?	?	B.1	GH	University Hospital of Northern Norway, Department for Microbiology and Infectious Disease Control	Norwegian Institute of Public Health, Department of Virology	Kathrine Stene-Johansen et al	https://www.gisaid.org	?	?	4/5/2020
Norway/1811/2020	ncov	EPI_ISL_420139	?	3/5/2020	Europe	Norway	Norway		Europe	Norway	Norway	genome	29886	Human	?	?	B.1	G	Akershus University Hospital, Department for Microbiology and Infectious Disease Control	Norwegian Institute of Public Health, Department of Virology	Kathrine Stene-Johansen et al	https://www.gisaid.org	?	?	4/5/2020
Norway/1867/2020	ncov	EPI_ISL_420141	?	3/10/2020	Europe	Norway	Norway		Europe	Italy	Italy	genome	29868	Human	?	?	B.1.1	GR	Furst Medical Laboratory	Norwegian Institute of Public Health, Department of Virology	Kathrine Stene-Johansen et al	https://www.gisaid.org	?	?	4/5/2020
Norway/1917/2020	ncov	EPI_ISL_420143	?	3/10/2020	Europe	Norway	Norway		Europe	Austria	Austria	genome	29867	Human	?	?	B.1	GH	Unilabs Laboratory Medicine	Norwegian Institute of Public Health, Department of Virology	Kathrine Stene-Johansen et al	https://www.gisaid.org	?	?	4/5/2020
Norway/1949/2020	ncov	EPI_ISL_470882	?	3/9/2020	Europe	Norway	Norway		Europe	Norway	Norway	genome	29868	Human	?	?	B.1	GH	Foerde Hospital, Department of Microbiology	Norwegian Institute of Public Health, Department of Virology	Kathrine Stene-Johansen et al	https://www.gisaid.org	?	?	6/19/2020
Norway/1951/2020	ncov	EPI_ISL_420145	?	3/9/2020	Europe	Norway	Norway		Europe	Austria	Austria	genome	29865	Human	?	?	B.1	GH	Forde Hospital Department of Microbiology	Norwegian Institute of Public Health, Department of Virology	Kathrine Stene-Johansen et al	https://www.gisaid.org	?	?	4/5/2020
Norway/1953/2020	ncov	EPI_ISL_420313	?	3/10/2020	Europe	Norway	Norway		Europe	Norway	Norway	genome	29892	Human	?	?	B.1	G	Furst Medical Laboratory	Norwegian Institute of Public Health, Department of Virology	Kathrine Stene-Johansen et al	https://www.gisaid.org	?	?	4/6/2020
Norway/1955/2020	ncov	EPI_ISL_420146	?	3/11/2020	Europe	Norway	Norway		Europe	Austria	Austria	genome	29894	Human	?	?	B.1	G	Furst Medical Laboratory	Norwegian Institute of Public Health, Department of Virology	Kathrine Stene-Johansen et al	https://www.gisaid.org	?	?	4/5/2020
Norway/1989/2020	ncov	EPI_ISL_420147	?	3/10/2020	Europe	Norway	Norway		Europe	Norway	Norway	genome	29896	Human	?	?	B.1	GH	Hospital of Southern Norway - Kristiansand, Department of Medical Microbiology	Norwegian Institute of Public Health, Department of Virology	Kathrine Stene-Johansen et al	https://www.gisaid.org	?	?	4/5/2020
Norway/2052/2020	ncov	EPI_ISL_420148	?	3/14/2020	Europe	Norway	Norway		Europe	Norway	Norway	genome	29851	Human	?	?	B.2	V	Ostfold Hospital Trust -Kalnes Centre for Laboratory Medicine Section for gene technology and infection serology	Norwegian Institute of Public Health, Department of Virology	Kathrine Stene-Johansen et al	https://www.gisaid.org	?	?	4/5/2020
Norway/2065/2020	ncov	EPI_ISL_420149	?	3/9/2020	Europe	Norway	Norway		Europe	Austria	Austria	genome	29817	Human	?	?	B.1	GH	Stavanger University Hospital, Department of Medical Microbiology	Norwegian Institute of Public Health, Department of Virology	Kathrine Stene-Johansen et al	https://www.gisaid.org	?	?	4/5/2020
Norway/2084/2020	ncov	EPI_ISL_420150	?	3/9/2020	Europe	Norway	Norway		Europe	Austria	Austria	genome	29863	Human	?	?	B.1	GH	Oslo University Hospital, Department of Medical Microbiology	Norwegian Institute of Public Health, Department of Virology	Kathrine Stene-Johansen et al	https://www.gisaid.org	?	?	4/5/2020
Norway/2087/2020	ncov	EPI_ISL_420151	?	3/17/2020	Europe	Norway	Norway		Europe	Norway	Norway	genome	29862	Human	?	?	B	L	Nordland Hospital - Bodo, Laboratory Department, Molecular Biology Unit	Norwegian Institute of Public Health, Department of Virology	Kathrine Stene-Johansen et al	https://www.gisaid.org	?	?	4/5/2020
Norway/2088/2020	ncov	EPI_ISL_420152	?	3/17/2020	Europe	Norway	Norway		Europe	Norway	Norway	genome	29870	Human	?	?	B.1.5	G	University Hospital of Northern Norway, Department for Microbiology and Infectious Disease Control	Norwegian Institute of Public Health, Department of Virology	Kathrine Stene-Johansen et al	https://www.gisaid.org	?	?	4/5/2020
Norway/2090/2020	ncov	EPI_ISL_420153	?	3/16/2020	Europe	Norway	Norway		Europe	Norway	Norway	genome	29860	Human	?	?	B.1.1	GR	University Hospital of Northern Norway, Department for Microbiology and Infectious Disease Control	Norwegian Institute of Public Health, Department of Virology	Kathrine Stene-Johansen et al	https://www.gisaid.org	?	?	4/5/2020
Norway/2093/2020	ncov	EPI_ISL_420310	?	3/16/2020	Europe	Norway	Norway		Europe	Norway	Norway	genome	29860	Human	?	?	B.1.1	GR	University Hospital of Northern Norway, Department for Microbiology and Infectious Disease Control	Norwegian Institute of Public Health, Department of Virology	Kathrine Stene-Johansen et al	https://www.gisaid.org	?	?	4/6/2020
Norway/2113/2020	ncov	EPI_ISL_420311	?	3/18/2020	Europe	Norway	Norway		Europe	Norway	Norway	genome	29843	Human	?	?	B.1	GH	Akershus University Hospital, Department for Microbiology and Infectious Disease Control	Norwegian Institute of Public Health, Department of Virology	Kathrine Stene-Johansen et al	https://www.gisaid.org	?	?	4/6/2020
Norway/2114/2020	ncov	EPI_ISL_420312	?	3/18/2020	Europe	Norway	Norway		Europe	Norway	Norway	genome	29897	Human	?	?	B.1	GH	Akershus University Hospital, Department for Microbiology and Infectious Disease Control	Norwegian Institute of Public Health, Department of Virology	Kathrine Stene-Johansen et al	https://www.gisaid.org	?	?	4/6/2020
Norway/2200/2020	ncov	EPI_ISL_447837	?	3/20/2020	Europe	Norway	Norway		Europe	Norway	Norway	genome	29863	Human	?	?	B.1	G	Dept. of Medical Microbiology, Stavanger University Hospital, Helse Stavanger HF,	Norwegian Institute of Public Health, Department of Virology	Kathrine Stene-Johansen et al	https://www.gisaid.org	?	?	5/18/2020
Norway/2244/2020	ncov	EPI_ISL_447838	?	3/23/2020	Europe	Norway	Norway		Europe	Norway	Norway	genome	29861	Human	?	?	B.1.1	GR	Medical Microbiology Unit, Department for Laboratory Medicine, Drammen Hospital, Vestre Viken Health Trust,	Norwegian Institute of Public Health, Department of Virology	Kathrine Stene-Johansen et al	https://www.gisaid.org	?	?	5/18/2020
Norway/2246/2020	ncov	EPI_ISL_447839	?	3/24/2020	Europe	Norway	Norway		Europe	Norway	Norway	genome	29861	Human	?	?	B.1	GH	Medical Microbiology Unit, Department for Laboratory Medicine, Drammen Hospital, Vestre Viken Health Trust,	Norwegian Institute of Public Health, Department of Virology	Kathrine Stene-Johansen et al	https://www.gisaid.org	?	?	5/18/2020
Norway/2356-2/2020	ncov	EPI_ISL_449786	?	4/8/2020	Europe	Norway	Norway		Europe	Norway	Norway	genome	29863	Human	?	?	B.1	G	Ostfold Hospital Trust - Kalnes, Centre for Laboratory Medicine, Section for gene technology and infection serology	Norwegian Institute of Public Health, Department of Virology	Kathrine Stene-Johansen et al	https://www.gisaid.org	?	?	5/19/2020
Norway/2380/2020	ncov	EPI_ISL_449787	?	4/12/2020	Europe	Norway	Norway		Europe	Norway	Norway	genome	29857	Human	?	?	B.1	GH	Furst Medical Laboratory	Norwegian Institute of Public Health, Department of Virology	Kathrine Stene-Johansen et al	https://www.gisaid.org	?	?	5/19/2020
Norway/2381/2020	ncov	EPI_ISL_449788	?	4/11/2020	Europe	Norway	Norway		Europe	Norway	Norway	genome	29855	Human	?	?	B.1	GH	Furst Medical Laboratory	Norwegian Institute of Public Health, Department of Virology	Kathrine Stene-Johansen et al	https://www.gisaid.org	?	?	5/19/2020
Norway/2382/2020	ncov	EPI_ISL_449789	?	3/30/2020	Europe	Norway	Norway		Europe	Norway	Norway	genome	29861	Human	?	?	B.1.5	G	Dept. of Medical Microbiology, Stavanger University Hospital, Helse Stavanger HF	Norwegian Institute of Public Health, Department of Virology	Kathrine Stene-Johansen et al	https://www.gisaid.org	?	?	5/19/2020
Norway/2383/2020	ncov	EPI_ISL_449790	?	4/1/2020	Europe	Norway	Norway		Europe	Norway	Norway	genome	29859	Human	?	?	B.1	GH	Dept. of Medical Microbiology, Stavanger University Hospital, Helse Stavanger HF	Norwegian Institute of Public Health, Department of Virology	Kathrine Stene-Johansen et al	https://www.gisaid.org	?	?	5/19/2020
Norway/2386/2020	ncov	EPI_ISL_449791	?	4/4/2020	Europe	Norway	Norway		Europe	Norway	Norway	genome	29865	Human	?	?	B.1	GH	Dept. of Medical Microbiology, Stavanger University Hospital, Helse Stavanger HF	Norwegian Institute of Public Health, Department of Virology	Kathrine Stene-Johansen et al	https://www.gisaid.org	?	?	5/19/2020
Norway/2387/2020	ncov	EPI_ISL_449792	?	4/5/2020	Europe	Norway	Norway		Europe	Norway	Norway	genome	29861	Human	?	?	B.1	GH	Dept. of Medical Microbiology, Stavanger University Hospital, Helse Stavanger HF	Norwegian Institute of Public Health, Department of Virology	Kathrine Stene-Johansen et al	https://www.gisaid.org	?	?	5/19/2020
Norway/2388/2020	ncov	EPI_ISL_449793	?	4/2/2020	Europe	Norway	Norway		Europe	Norway	Norway	genome	29865	Human	?	?	B.1	GH	Dept. of Medical Microbiology, Stavanger University Hospital, Helse Stavanger HF	Norwegian Institute of Public Health, Department of Virology	Kathrine Stene-Johansen et al	https://www.gisaid.org	?	?	5/19/2020
Norway/2390/2020	ncov	EPI_ISL_449794	?	4/2/2020	Europe	Norway	Norway		Europe	Norway	Norway	genome	29863	Human	?	?	B.1	GH	Dept. of Medical Microbiology, Stavanger University Hospital, Helse Stavanger HF	Norwegian Institute of Public Health, Department of Virology	Kathrine Stene-Johansen et al	https://www.gisaid.org	?	?	5/19/2020
Norway/2447/2020	ncov	EPI_ISL_481216	?	4/18/2020	Europe	Norway	Norway		Europe	Norway	Norway	genome	29782	Human	?	?	B.1	GH	Medical Microbiology Unit, Department for Laboratory Medicine, Drammen Hospital, Vestre Viken Health Trust,	Norwegian Institute of Public Health, Department of Virology	Kathrine Stene-Johansen et al	https://www.gisaid.org	?	?	7/2/2020
Norway/2448/2020	ncov	EPI_ISL_481208	?	4/20/2020	Europe	Norway	Norway		Europe	Norway	Norway	genome	29611	Human	?	?	B.1	GH	Furst Medical Laboratory	Norwegian Institute of Public Health, Department of Virology	Kathrine Stene-Johansen et al	https://www.gisaid.org	?	?	7/2/2020
Norway/2454/2020	ncov	EPI_ISL_471172	?	4/17/2020	Europe	Norway	Norway		Europe	Norway	Norway	genome	29860	Human	?	?	B.1.5	G	Unilabs Laboratory Medicine	Norwegian Institute of Public Health, Department of Virology	Kathrine Stene-Johansen et al	https://www.gisaid.org	?	?	6/19/2020
Norway/2466/2020	ncov	EPI_ISL_471173	?	4/21/2020	Europe	Norway	Norway		Europe	Norway	Norway	genome	29868	Human	?	?	B.1	GH	Hospital of Southern Norway - Kristiansand, Department of Medical Microbiology	Norwegian Institute of Public Health, Department of Virology	Kathrine Stene-Johansen et al	https://www.gisaid.org	?	?	6/19/2020
Norway/2477/2020	ncov	EPI_ISL_481206	?	4/27/2020	Europe	Norway	Norway		Europe	Norway	Norway	genome	29301	Human	?	?	B.1	GH	Hospital of Southern Norway - Kristiansand, Department of Medical Microbiology	Norwegian Institute of Public Health, Department of Virology	Kathrine Stene-Johansen et al	https://www.gisaid.org	?	?	7/2/2020
Norway/2483/2020	ncov	EPI_ISL_471174	?	4/24/2020	Europe	Norway	Norway		Europe	Norway	Norway	genome	29861	Human	?	?	B.1	GH	Ostfold Hospital Trust - Kalnes, Centre for Laboratory Medicine, Section for gene technology and infection serology	Norwegian Institute of Public Health, Department of Virology	Kathrine Stene-Johansen et al	https://www.gisaid.org	?	?	6/19/2020
Norway/2485/2020	ncov	EPI_ISL_481209	?	4/23/2020	Europe	Norway	Norway		Europe	Norway	Norway	genome	29733	Human	?	?	B.1.1.1	GR	Ostfold Hospital Trust - Kalnes, Centre for Laboratory Medicine, Section for gene technology and infection serology	Norwegian Institute of Public Health, Department of Virology	Kathrine Stene-Johansen et al	https://www.gisaid.org	?	?	7/2/2020
Norway/2498/2020	ncov	EPI_ISL_481210	?	5/4/2020	Europe	Norway	Norway		Europe	Norway	Norway	genome	29552	Human	?	?	B.3	O	Ostfold Hospital Trust - Kalnes, Centre for Laboratory Medicine, Section for gene technology and infection serology	Norwegian Institute of Public Health, Department of Virology	Kathrine Stene-Johansen et al	https://www.gisaid.org	?	?	7/2/2020
Norway/2499/2020	ncov	EPI_ISL_481211	?	4/28/2020	Europe	Norway	Norway		Europe	Norway	Norway	genome	29611	Human	?	?	B.1	GH	Ostfold Hospital Trust - Kalnes, Centre for Laboratory Medicine, Section for gene technology and infection serology	Norwegian Institute of Public Health, Department of Virology	Kathrine Stene-Johansen et al	https://www.gisaid.org	?	?	7/2/2020
Norway/2500/2020	ncov	EPI_ISL_481212	?	4/25/2020	Europe	Norway	Norway		Europe	Norway	Norway	genome	29611	Human	?	?	B.1	GH	Ostfold Hospital Trust - Kalnes, Centre for Laboratory Medicine, Section for gene technology and infection serology	Norwegian Institute of Public Health, Department of Virology	Kathrine Stene-Johansen et al	https://www.gisaid.org	?	?	7/2/2020
Norway/2505/2020	ncov	EPI_ISL_481217	?	4/6/2020	Europe	Norway	Norway		Europe	Norway	Norway	genome	29611	Human	?	?	B.1	G	Oslo University Hospital, Department of Medical Microbiology	Norwegian Institute of Public Health, Department of Virology	Kathrine Stene-Johansen et al	https://www.gisaid.org	?	?	7/2/2020
Norway/2508/2020	ncov	EPI_ISL_481218	?	4/13/2020	Europe	Norway	Norway		Europe	Norway	Norway	genome	29624	Human	?	?	B.1	GH	Oslo University Hospital, Department of Medical Microbiology	Norwegian Institute of Public Health, Department of Virology	Kathrine Stene-Johansen et al	https://www.gisaid.org	?	?	7/2/2020
Norway/2526/2020	ncov	EPI_ISL_471175	?	4/27/2020	Europe	Norway	Norway		Europe	Norway	Norway	genome	29864	Human	?	?	B.1	GH	Oslo University Hospital, Department of Medical Microbiology	Norwegian Institute of Public Health, Department of Virology	Kathrine Stene-Johansen et al	https://www.gisaid.org	?	?	6/19/2020
Norway/2534/2020	ncov	EPI_ISL_471176	?	5/4/2020	Europe	Norway	Norway		Europe	Norway	Norway	genome	29869	Human	?	?	B.1	GH	Hospital of Southern Norway - Kristiansand, Department of Medical Microbiology	Norwegian Institute of Public Health, Department of Virology	Kathrine Stene-Johansen et al	https://www.gisaid.org	?	?	6/19/2020
Norway/2549/2020	ncov	EPI_ISL_471177	?	5/4/2020	Europe	Norway	Norway		Europe	Norway	Norway	genome	29865	Human	?	?	B.1	GH	Oslo University Hospital, Department of Medical Microbiology	Norwegian Institute of Public Health, Department of Virology	Kathrine Stene-Johansen et al	https://www.gisaid.org	?	?	6/19/2020
Norway/2596/2020	ncov	EPI_ISL_481207	?	5/12/2020	Europe	Norway	Norway		Europe	Norway	Norway	genome	29535	Human	?	?	B.1.1.1	GR	Ostfold Hospital Trust - Kalnes, Centre for Laboratory Medicine, Section for gene technology and infection serology	Norwegian Institute of Public Health, Department of Virology	Kathrine Stene-Johansen et al	https://www.gisaid.org	?	?	7/2/2020
Norway/2599/2020	ncov	EPI_ISL_481213	?	5/12/2020	Europe	Norway	Norway		Europe	Norway	Norway	genome	29611	Human	?	?	B.1.1.1	GR	Ostfold Hospital Trust - Kalnes, Centre for Laboratory Medicine, Section for gene technology and infection serology	Norwegian Institute of Public Health, Department of Virology	Kathrine Stene-Johansen et al	https://www.gisaid.org	?	?	7/2/2020
Norway/2619/2020	ncov	EPI_ISL_481214	?	5/19/2020	Europe	Norway	Norway		Europe	Norway	Norway	genome	29302	Human	?	?	B.1	GH	Oslo University Hospital, Department of Medical Microbiology	Norwegian Institute of Public Health, Department of Virology	Kathrine Stene-Johansen et al	https://www.gisaid.org	?	?	7/2/2020
Norway/2660/2020	ncov	EPI_ISL_481215	?	5/25/2020	Europe	Norway	Norway		Europe	Norway	Norway	genome	29782	Human	?	?	B.1	GH	Oslo University Hospital, Department of Medical Microbiology	Norwegian Institute of Public Health, Department of Virology	Kathrine Stene-Johansen et al	https://www.gisaid.org	?	?	7/2/2020
Norway/1379/2020	ncov	EPI_ISL_417483	?	2/27/2020	Europe	Norway	Oslo		Europe	Italy	Lombardy	genome	29864	Human	?	?	B.2	V	Oslo University Hospital, Department of Medical Microbiology	Norwegian Institute of Public Health	Kathrine Stene-Johansen et al	https://www.gisaid.org	?	?	3/26/2020
Norway/1380/2020	ncov	EPI_ISL_417484	?	2/26/2020	Europe	Norway	Oslo		Europe	Iran	Iran	genome	29865	Human	?	?	B.4	O	Oslo University Hospital, Department of Medical Microbiology	Norwegian Institute of Public Health, Department of Virology	Kathrine Stene-Johansen et al	https://www.gisaid.org	?	?	3/26/2020
Norway/1443/2020	ncov	EPI_ISL_417490	?	2/27/2020	Europe	Norway	Oslo		Europe	Italy	Italy	genome	29864	Human	?	?	B	V	Oslo University Hospital, Department of Medical Microbiology	Norwegian Institute of Public Health, Department of Virology	Kathrine Stene-Johansen et al	https://www.gisaid.org	?	?	3/26/2020
Norway/1493/2020	ncov	EPI_ISL_417488	?	2/29/2020	Europe	Norway	Oslo		Europe	Norway	Oslo	genome	29860	Human	?	?	B	V	Oslo University Hospital, Department of Medical Microbiology	Norwegian Institute of Public Health, Department of Virology	Kathrine Stene-Johansen et al	https://www.gisaid.org	?	?	3/26/2020
Norway/1494/2020	ncov	EPI_ISL_417489	?	2/29/2020	Europe	Norway	Oslo		Europe	Norway	Oslo	genome	29860	Human	?	?	B	V	Oslo University Hospital, Department of Medical Microbiology	Norwegian Institute of Public Health, Department of Virology	Kathrine Stene-Johansen et al	https://www.gisaid.org	?	?	3/26/2020
Norway/1526/2020	ncov	EPI_ISL_417485	?	3/2/2020	Europe	Norway	Oslo		Europe	Italy	Italy	genome	29891	Human	?	?	B.1	G	University Hospital of Northern Norway, Department for Microbiology and Infectious Disease Control	Norwegian Institute of Public Health, Department of Virology	Kathrine Stene-Johansen et al	https://www.gisaid.org	?	?	3/26/2020
Norway/1538/2020	ncov	EPI_ISL_417486	?	3/1/2020	Europe	Norway	Oslo		Europe	Italy	Italy	genome	29866	Human	?	?	B	V	Hospital of Southern Norway - Kristiansand, Department of Medical Microbiology	Norwegian Institute of Public Health, Department of Virology	Kathrine Stene-Johansen et al	https://www.gisaid.org	?	?	3/26/2020
Norway/1539/2020	ncov	EPI_ISL_417487	?	3/1/2020	Europe	Norway	Oslo		Europe	Italy	Italy	genome	29860	Human	?	?	B	V	Hospital of Southern Norway - Kristiansand, Department of Medical Microbiology	Norwegian Institute of Public Health, Department of Virology	Kathrine Stene-Johansen et al	https://www.gisaid.org	?	?	3/26/2020
Norway/Trondheim-E10/2020	ncov	EPI_ISL_450352	?	3/11/2020	Europe	Norway	Trondheim		Europe	Norway	Trondheim	genome	29868	Human	?	?	B.1	G	St.Olavs hospital/NTNU	Institute of Genomics Core Facility, University of Tartu	Aleksandr Ianevski et al	https://www.gisaid.org	?	?	5/20/2020
Norway/Trondheim-E9/2020	ncov	EPI_ISL_450351	?	3/11/2020	Europe	Norway	Trondheim		Europe	Norway	Trondheim	genome	29868	Human	?	?	B.1.1	GR	St.Olavs hospital/NTNU	Institute of Genomics Core Facility, University of Tartu	Aleksandr Ianevski et al	https://www.gisaid.org	?	?	5/20/2020
Norway/Trondheim-S10/2020	ncov	EPI_ISL_450348	?	3/24/2020	Europe	Norway	Trondheim		Europe	Norway	Trondheim	genome	29868	Human	?	?	B.1	GH	St.Olavs hospital/NTNU	Institute of Genomics Core Facility, University of Tartu	Aleksandr Ianevski et al	https://www.gisaid.org	?	?	5/20/2020
Norway/Trondheim-S12/2020	ncov	EPI_ISL_450349	?	3/29/2020	Europe	Norway	Trondheim		Europe	Norway	Trondheim	genome	29868	Human	?	?	B.1	GH	St.Olavs hospital/NTNU	Institute of Genomics Core Facility, University of Tartu	Aleksandr Ianevski et al	https://www.gisaid.org	?	?	5/20/2020
Norway/Trondheim-S15/2020	ncov	EPI_ISL_450350	?	3/28/2020	Europe	Norway	Trondheim		Europe	Norway	Trondheim	genome	29868	Human	?	?	B.1	GH	St.Olavs hospital/NTNU	Institute of Genomics Core Facility, University of Tartu	Aleksandr Ianevski et al	https://www.gisaid.org	?	?	5/20/2020
Norway/Trondheim-S4/2020	ncov	EPI_ISL_450346	?	3/25/2020	Europe	Norway	Trondheim		Europe	Norway	Trondheim	genome	29868	Human	?	?	B.1	GH	St.Olavs hospital/NTNU	Institute of Genomics Core Facility, University of Tartu	Aleksandr Ianevski et al	https://www.gisaid.org	?	?	5/20/2020
Norway/Trondheim-S5/2020	ncov	EPI_ISL_450347	?	3/25/2020	Europe	Norway	Trondheim		Europe	Norway	Trondheim	genome	29868	Human	?	?	B.1	GH	St.Olavs hospital/NTNU	Institute of Genomics Core Facility, University of Tartu	Aleksandr Ianevski et al	https://www.gisaid.org	?	?	5/20/2020
Oman/RESP-20-6081/2020	ncov	EPI_ISL_457995	?	3/26/2020	Asia	Oman	Buraimi		Asia	Oman	Buraimi	genome	29903	Human	22	Male	B.2	V	Oman-NIC	Oman-NIC	Samira Al-Maruqi et al	https://www.gisaid.org	?	?	6/2/2020
Oman/RESP-20-5414/2020	ncov	EPI_ISL_457993	?	3/24/2020	Asia	Oman	Dakhiliyah		Asia	Oman	Dakhiliyah	genome	29903	Human	56	Male	A	S	Oman-NIC	Oman-NIC	Samira Al-Maruqi et al	https://www.gisaid.org	?	?	6/2/2020
Oman/205024076/2020	ncov	EPI_ISL_457707	?	3/24/2020	Asia	Oman	Muscat		Asia	Oman	Muscat	genome	29837	Human	19	Male	B.1	GH	Oman-NIC	Department of Microbiology and Immunology- SQUH	Fahad Zadjali et al	https://www.gisaid.org	?	?	6/2/2020
Oman/205024123/2020	ncov	EPI_ISL_457703	?	3/25/2020	Asia	Oman	Muscat		Asia	Oman	Muscat	genome	29852	Human	40	Male	B.1.1	GR	Oman-NIC	Department of Microbiology and Immunology- SQUH	Fahad Zadjali et al	https://www.gisaid.org	?	?	6/2/2020
Oman/205026358/2020	ncov	EPI_ISL_457981	?	4/3/2020	Asia	Oman	Muscat		Asia	Oman	Muscat	genome	29835	Human	27	Female	B.1.1	GR	Oman-NIC	Department of Microbiology and Immunology-SQUH	Fahad Zadjali et al	https://www.gisaid.org	?	?	6/2/2020
Oman/205026721/2020	ncov	EPI_ISL_458127	?	4/5/2020	Asia	Oman	Muscat		Asia	Oman	Muscat	genome	27366	Human	24	Male	B.1	G	Oman National Influenza Centre	Department of Microbiology and Immunology-SQUH	Fahad Zadjali et al	https://www.gisaid.org	?	?	6/3/2020
Oman/205027055/2020	ncov	EPI_ISL_458123	?	4/6/2020	Asia	Oman	Muscat		Asia	Oman	Muscat	genome	29818	Human	31	Male	B.1.1	GR	Oman National Influenza Centre	Department of Microbiology and Immunology-SQUH	Fahad Zadjali et al	https://www.gisaid.org	?	?	6/3/2020
Oman/205027285/2020	ncov	EPI_ISL_458122	?	4/7/2020	Asia	Oman	Muscat		Asia	Oman	Muscat	genome	29834	Human	28	Male	B.1.1	GR	Oman National Influenza Centre	Department of Microbiology and Immunology-SQUH	Fahad Zadjali et al	https://www.gisaid.org	?	?	6/3/2020
Oman/205027556/2020	ncov	EPI_ISL_458125	?	4/8/2020	Asia	Oman	Muscat		Asia	Oman	Muscat	genome	27398	Human	31	Male	B.1	G	Oman National Influenza Centre	Department of Microbiology and Immunology-SQUH	Fahad Zadjali et al	https://www.gisaid.org	?	?	6/3/2020
Oman/205028472/2020	ncov	EPI_ISL_458119	?	4/11/2020	Asia	Oman	Muscat		Asia	Oman	Muscat	genome	29835	Human	2	Female	B.1.1	GR	Oman National Influenza Centre	Department of Microbiology and Immunology-SQUH	Fahad Zadjali et al	https://www.gisaid.org	?	?	6/3/2020
Oman/205028688/2020	ncov	EPI_ISL_458137	?	4/13/2020	Asia	Oman	Muscat		Asia	Oman	Muscat	genome	25987	Human	36	Male	B.1	G	Oman National Influenza Centre	Department of Microbiology and Immunology	Fahad Zadjali et al	https://www.gisaid.org	?	?	6/3/2020
Oman/205028718/2020	ncov	EPI_ISL_457702	?	4/12/2020	Asia	Oman	Muscat		Asia	Oman	Muscat	genome	29856	Human	25	Female	B.1.1	GR	Oman-NIC	Microbiology laboratory- Sultan Qaboos University Hospital	Fahad Zadjali et al	https://www.gisaid.org	?	?	6/2/2020
Oman/205028997/2020	ncov	EPI_ISL_458120	?	4/13/2020	Asia	Oman	Muscat		Asia	Oman	Muscat	genome	29834	Human	?	Male	B.1.1	GR	Oman National Influenza Centre	Department of Microbiology and Immunology-SQUH	Fahad Zadjali et al	https://www.gisaid.org	?	?	6/3/2020
Oman/205029065/2020	ncov	EPI_ISL_457982	?	4/13/2020	Asia	Oman	Muscat		Asia	Oman	Muscat	genome	27360	Human	53	Female	B.1	G	Oman-NIC	Department of Microbiology and Immunology-SQUH	Fahad Zadjali et al	https://www.gisaid.org	?	?	6/2/2020
Oman/205030448/2020	ncov	EPI_ISL_458121	?	4/20/2020	Asia	Oman	Muscat		Asia	Oman	Muscat	genome	29835	Human	51	Male	B.1.1	GR	Oman National Influenza Centre	Department of Microbiology and Immunology-SQUH	Fahad Zadjali et al	https://www.gisaid.org	?	?	6/3/2020
Oman/205031572/2020	ncov	EPI_ISL_458126	?	4/25/2020	Asia	Oman	Muscat		Asia	Oman	Muscat	genome	27381	Human	28	Male	B.1	G	Oman National Influenza Centre	Department of Microbiology and Immunology-SQUH	Fahad Zadjali et al	https://www.gisaid.org	?	?	6/3/2020
Oman/205032386/2020	ncov	EPI_ISL_457984	?	4/28/2020	Asia	Oman	Muscat		Asia	Oman	Muscat	genome	27357	Human	53	Male	B.1	G	Oman-NIC	Department of Microbiology and Immunology-SQUH	Fahad Zadjali et al	https://www.gisaid.org	?	?	6/2/2020
Oman/205033010/2020	ncov	EPI_ISL_458118	?	5/1/2020	Asia	Oman	Muscat		Asia	Oman	Muscat	genome	29836	Human	44	Female	B.1.1	GR	Oman National Influenza Centre	Department of Microbiology and Immunology-SQUH	Fahad Zadjali et al	https://www.gisaid.org	?	?	6/3/2020
Oman/205033013/2020	ncov	EPI_ISL_458116	?	5/1/2020	Asia	Oman	Muscat		Asia	Oman	Muscat	genome	29836	Human	65	Male	B.1.1	GR	Oman National Influenza Centre	Department of Microbiology and Immunology-SQUH	Fahad Zadjali et al	https://www.gisaid.org	?	?	6/3/2020
Oman/205033209/2020	ncov	EPI_ISL_458128	?	5/3/2020	Asia	Oman	Muscat		Asia	Oman	Muscat	genome	26332	Human	57	Male	B.1	G	Oman National Influenza Centre	Department of Microbiology and Immunology-SQUH	Fahad Zadjali et al	https://www.gisaid.org	?	?	6/3/2020
Oman/205033293/2020	ncov	EPI_ISL_457983	?	5/3/2020	Asia	Oman	Muscat		Asia	Oman	Muscat	genome	27357	Human	56	Male	B.1	G	Oman-NIC	Department of Microbiology and Immunology-SQUH	Fahad Zadjali et al	https://www.gisaid.org	?	?	6/2/2020
Oman/205033391/2020	ncov	EPI_ISL_458124	?	5/3/2020	Asia	Oman	Muscat		Asia	Oman	Muscat	genome	29816	Human	23	Male	B.1.1	GR	Oman National Influenza Centre	Department of Microbiology and Immunology-SQUH	Fahad Zadjali et al	https://www.gisaid.org	?	?	6/3/2020
Oman/205034466/2020	ncov	EPI_ISL_457705	?	5/8/2020	Asia	Oman	Muscat		Asia	Oman	Muscat	genome	29847	Human	44	Female	B.1.1	GR	OMAN-NIC	Department of Microbiology and Immunology- SQUH	Fahad Zadjali et al	https://www.gisaid.org	?	?	6/2/2020
Oman/205034603/2020	ncov	EPI_ISL_458117	?	5/9/2020	Asia	Oman	Muscat		Asia	Oman	Muscat	genome	29836	Human	53	Female	B.1.1	GR	Oman National Influenza Centre	Department of Microbiology and Immunology-SQUH	Fahad Zadjali et al	https://www.gisaid.org	?	?	6/3/2020
Oman/RESP-20-1189/2020	ncov	EPI_ISL_457706	?	3/2/2020	Asia	Oman	Muscat		Asia	Oman	Muscat	genome	29903	Human	18	Male	B.4	L	Oman-NIC	Oman-NIC	Samira Al-Maruqi et al	https://www.gisaid.org	?	?	6/2/2020
Oman/RESP-20-1857/2020	ncov	EPI_ISL_457937	?	3/15/2020	Asia	Oman	Muscat		Asia	Oman	Muscat	genome	29903	Human	35	Male	B.4	O	Oman-NIC	Oman-NIC	Samira Al-Maruqi et al	https://www.gisaid.org	?	?	6/2/2020
Oman/RESP-20-1976/2020	ncov	EPI_ISL_457938	?	3/15/2020	Asia	Oman	Muscat		Asia	Oman	Muscat	genome	29903	Human	43	Male	A	S	Oman-NIC	Oman-NIC	Samira Al-Maruqi et al	https://www.gisaid.org	?	?	6/2/2020
Oman/RESP-20-2181/2020	ncov	EPI_ISL_457939	?	3/17/2020	Asia	Oman	Muscat		Asia	Oman	Muscat	genome	29903	Human	55	Male	B.4	L	Oman-NIC	Oman-NIC	Samira Al-Maruqi et al	https://www.gisaid.org	?	?	6/2/2020
Oman/RESP-20-2282/2020	ncov	EPI_ISL_457974	?	3/14/2020	Asia	Oman	Muscat		Asia	Oman	Muscat	genome	29903	Human	58	Female	B.1	G	Oman-NIC	Oman-NIC	Samira Al-Maruqi et al	https://www.gisaid.org	?	?	6/2/2020
Oman/RESP-20-2523/2020	ncov	EPI_ISL_457975	?	3/17/2020	Asia	Oman	Muscat		Asia	Oman	Muscat	genome	29903	Human	41	Male	B.1.5	G	Oman-NIC	Oman-NIC	Samira Al-Maruqi et al	https://www.gisaid.org	?	?	6/2/2020
Oman/RESP-20-2850/2020	ncov	EPI_ISL_457977	?	3/18/2020	Asia	Oman	Muscat		Asia	Oman	Muscat	genome	29903	Human	44	Male	B.6	O	Oman-NIC	Oman-NIC	Samira Al-Maruqi et al	https://www.gisaid.org	?	?	6/2/2020
Oman/RESP-20-2857/2020	ncov	EPI_ISL_457978	?	3/18/2020	Asia	Oman	Muscat		Asia	Oman	Muscat	genome	29903	Human	39	Female	B	O	Oman-NIC	Oman-NIC	Samira Al-Maruqi et al	https://www.gisaid.org	?	?	6/2/2020
Oman/RESP-20-3080/2020	ncov	EPI_ISL_457979	?	3/18/2020	Asia	Oman	Muscat		Asia	Oman	Muscat	genome	29903	Human	21	Female	B.1.1	GR	Oman-NIC	Oman-NIC	Samira Al-Maruqi et al	https://www.gisaid.org	?	?	6/2/2020
Oman/RESP-20-3343/2020	ncov	EPI_ISL_457985	?	3/18/2020	Asia	Oman	Muscat		Asia	Oman	Muscat	genome	29903	Human	48	Male	B.1	G	Oman-NIC	Oman-NIC	Samira Al-Maruqi et al	https://www.gisaid.org	?	?	6/2/2020
Oman/RESP-20-3515/2020	ncov	EPI_ISL_457980	?	3/18/2020	Asia	Oman	Muscat		Asia	Oman	Muscat	genome	29903	Human	19	Female	B.1.1.10	GR	Oman-NIC	Oman-NIC	Samira Al-Maruqi et al	https://www.gisaid.org	?	?	6/2/2020
Oman/RESP-20-3700/2020	ncov	EPI_ISL_457986	?	3/20/2020	Asia	Oman	Muscat		Asia	Oman	Muscat	genome	29903	Human	19	Male	B	L	Oman-NIC	Oman-NIC	Samira Al-Maruqi et al	https://www.gisaid.org	?	?	6/2/2020
Oman/RESP-20-4028/2020	ncov	EPI_ISL_457987	?	3/20/2020	Asia	Oman	Muscat		Asia	Oman	Muscat	genome	29903	Human	45	Male	B	O	Oman-NIC	Oman-NIC	Samira Al-Maruqi et al	https://www.gisaid.org	?	?	6/2/2020
Oman/RESP-20-4153/2020	ncov	EPI_ISL_457988	?	3/21/2020	Asia	Oman	Muscat		Asia	Oman	Muscat	genome	29903	Human	50	Male	B.1.1	GR	Oman-NIC	Oman-NIC	Samira Al-Maruqi et al	https://www.gisaid.org	?	?	6/2/2020
Oman/RESP-20-4252/2020	ncov	EPI_ISL_457989	?	3/21/2020	Asia	Oman	Muscat		Asia	Oman	Muscat	genome	29903	Human	63	Male	B.1.1	GR	Oman-NIC	Oman-NIC	Samira Al-Maruqi et al	https://www.gisaid.org	?	?	6/2/2020
Oman/RESP-20-4400/2020	ncov	EPI_ISL_457990	?	3/21/2020	Asia	Oman	Muscat		Asia	Oman	Muscat	genome	29903	Human	14	Female	B.2	V	Oman-NIC	Oman-NIC	Samira Al-Maruqi et al	https://www.gisaid.org	?	?	6/2/2020
Oman/RESP-20-5505/2020	ncov	EPI_ISL_457994	?	3/25/2020	Asia	Oman	Muscat		Asia	Oman	Muscat	genome	29903	Human	62	Male	B	O	Oman-NIC	Oman-NIC	Samira Al-Maruqi et al	https://www.gisaid.org	?	?	6/2/2020
Oman/RESP-20-6417/2020	ncov	EPI_ISL_457996	?	3/29/2020	Asia	Oman	Muscat		Asia	Oman	Muscat	genome	29903	Human	?	?	B.1	GH	Oman-NIC	Oman-NIC	Samira Al-Maruqi et al	https://www.gisaid.org	?	?	6/2/2020
Oman/RESP-20-6560/2020	ncov	EPI_ISL_457997	?	3/28/2020	Asia	Oman	Muscat		Asia	Oman	Muscat	genome	29903	Human	62	Male	B	L	Oman-NIC	Oman-NIC	Samira Al-Maruqi et al	https://www.gisaid.org	?	?	6/2/2020
Oman/RESP-20-797/2020	ncov	EPI_ISL_457701	?	2/23/2020	Asia	Oman	Muscat		Asia	Oman	Muscat	genome	29903	Human	44	Female	B.4	O	Oman-NIC	Oman-NIC	Samira Al-Maruqi et al	https://www.gisaid.org	?	?	6/2/2020
Oman/RESP-20-837/2020	ncov	EPI_ISL_457704	?	2/24/2020	Asia	Oman	Muscat		Asia	Oman	Muscat	genome	29903	Human	42	Female	B.4	O	Oman-NIC	Oman-NIC	Samira Al-Maruqi et al	https://www.gisaid.org	?	?	6/2/2020
Oman/RESP-20-2631/2020	ncov	EPI_ISL_457976	?	3/17/2020	Asia	Oman	North Batinah		Asia	Oman	North Batinah	genome	29903	Human	35	Male	A	S	Oman-NIC	Oman-NIC	Samira Al-Maruqi et al	https://www.gisaid.org	?	?	6/2/2020
Oman/RESP-20-4736/2020	ncov	EPI_ISL_457991	?	3/22/2020	Asia	Oman	North Batinah		Asia	Oman	North Batinah	genome	29903	Human	56	Male	A	S	Oman-NIC	Oman-NIC	Samira Al-Maruqi et al	https://www.gisaid.org	?	?	6/2/2020
Oman/RESP-20-4810/2020	ncov	EPI_ISL_457992	?	3/22/2020	Asia	Oman	South Batinah		Asia	Oman	South Batinah	genome	29903	Human	58	Female	B.1.1	GR	Oman-NIC	Oman-NIC	Samira Al-Maruqi et al	https://www.gisaid.org	?	?	6/2/2020
Oman/RESP-20-6701/2020	ncov	EPI_ISL_457998	?	3/28/2020	Asia	Oman	South Batinah		Asia	Oman	South Batinah	genome	29903	Human	20	Male	B.1.5	G	Oman-NIC	Oman-NIC	Samira Al-Maruqi et al	https://www.gisaid.org	?	?	6/2/2020
Pakistan/Gilgit1/2020	ncov	EPI_ISL_417444	?	3/4/2020	Asia	Pakistan	Gilgit Baltistan	Gilgit	Asia	Iran	Iran	genome	29836	Human	40	Female	B	O	unknown	Department of Healthcare Biotechnology	Javed et al	https://www.gisaid.org	Insights into The Codon Usage Bias of 13 Severe Acute Respiratory Syndrome Coronavirus 2 (SARS-CoV-2) Isolates from Different Geo-locations	http://biorxiv.org/lookup/doi/10.1101/2020.04.01.019463	3/26/2020
Pakistan/NIH-44905/2020	ncov	EPI_ISL_468159	?	6/2/2020	Asia	Pakistan	Islamabad		Asia	Pakistan	Islamabad	genome	29876	Human	87	Male	A	S	unknown	Department of Virology, Public Health Laboratories Division, National Institute of Health	Massab Umair et al	https://www.gisaid.org	?	?	6/16/2020
Pakistan/NIH-45090/2020	ncov	EPI_ISL_468161	?	6/2/2020	Asia	Pakistan	Islamabad		Asia	Pakistan	Islamabad	genome	29880	Human	49	Female	B.1	GH	Department of Virology, Public Health Laboratories Division, National Institute of Health	Department of Virology, Public Health Laboratories Division, National Institute of Health	Massab Umair et al	https://www.gisaid.org	?	?	6/16/2020
Pakistan/NIH-45579/2020	ncov	EPI_ISL_468162	?	6/2/2020	Asia	Pakistan	Islamabad		Asia	Pakistan	Islamabad	genome	29880	Human	46	Female	B.1	GH	unknown	Department of Virology, Public Health Laboratories Division, National Institute of Health	Massab Umair et al	https://www.gisaid.org	?	?	6/16/2020
Pakistan/NIH-HAS001/2020	ncov	EPI_ISL_468163	?	6/2/2020	Asia	Pakistan	Islamabad		Asia	Pakistan	Islamabad	genome	29881	Human	23	Male	A	S	Department of Virology, Public Health Laboratories Division, National Institute of Health	Department of Virology, Public Health Laboratories Division, National Institute of Health	Massab Umair et al	https://www.gisaid.org	?	?	6/16/2020
Pakistan/KHI1/2020	ncov	EPI_ISL_451958	?	3/16/2020	Asia	Pakistan	Karachi		Asia	Pakistan	Karachi	genome	29819	Human	?	?	B	L	unknown	Jamil-ur-Rahman Center for Genome Research	Shakeel et al	https://www.gisaid.org	?	?	5/21/2020
Pakistan/Manga-KPK/2020	ncov	EPI_ISL_419313	?	3/12/2020	Asia	Pakistan	Khyber Pakhtunkhwa		Asia	Pakistan	Khyber Pakhtunkhwa	genome	29836	Human	?	Male	B	L	Molecular Biology and Biotechnology Lab II	Molecular Biology and Biotechnology Lab II	Tayyaba Zainab et al	https://www.gisaid.org	?	?	4/2/2020
Pakistan/NIH-45143/2020	ncov	EPI_ISL_468160	?	6/2/2020	Asia	Pakistan	Rawalpindi		Asia	Pakistan	Rawalpindi	genome	29877	Human	55	Female	B.1	GH	unknown	Department of Virology, Public Health Laboratories Division, National Institute of Health	Massab Umair et al	https://www.gisaid.org	?	?	6/16/2020
Panama/328677/2020	ncov	EPI_ISL_415152	?	3/6/2020	North America	Panama	Panama City		Europe	Spain	Comunitat Valenciana	genome	29865	Human	40	Female	B.1.5	G	Gorgas Memorial Institute for Health Studies	Gorgas Memorial Institute for Health Studies	Danilo Franco et al	https://www.gisaid.org	?	?	3/16/2020
Peru/01/2020	ncov	EPI_ISL_482468	?	3/5/2020	South America	Peru	Lima		South America	Peru	Lima	genome	29494	Human	26	Male	B.1	G	Laboratorio de Referencia Nacional de Virus Respiratorios. Instituto Nacional de Salud Peru	Laboratorio de Referencia Nacional de Biotecnologia y Biologia Molecular. Instituto Nacional de Salud Peru	Carlos Padilla Rojas et al	https://www.gisaid.org	?	?	7/3/2020
Peru/010/2020	ncov	EPI_ISL_415787	?	3/10/2020	South America	Peru	Lima		South America	Peru	Lima	genome	29856	Human	61	Female	B.1.1	GR	Laboratorio de Referencia Nacional de Virus Respiratorio. Instituto Nacional de Salud. Peru	Laboratorio de Referencia Nacional de Biotecnologia y Biologia Molecular.Instituto Nacional de Salud.Peru	Carlos Padilla Rojas et al	https://www.gisaid.org	COVID-19 in Latin America: Contrasting phylodynamic inference with epidemiological surveillance.	https://dx.doi.org/10.1101/2020.05.23.20111443	3/19/2020
Philippines/PGC01/2020	ncov	EPI_ISL_431833	?	3/22/2020	Asia	Philippines	Manila		Asia	Philippines	Manila	genome	29871	Human	42	Male	B.6	O	National Institutes of Health, University of the Philippines Manila	Philippine Genome Center, University of the Philippines System	Carlo M. Lapid et al	https://www.gisaid.org	?	?	4/29/2020
Philippines/PGC02/2020	ncov	EPI_ISL_434554	?	3/26/2020	Asia	Philippines	Manila		Asia	Philippines	Manila	genome	29981	Human	33	Male	B.6	O	National Institutes of Health, University of the Philippines Manila	Philippine Genome Center	Carlo M. Lapid et al	https://www.gisaid.org	?	?	4/30/2020
Philippines/PGC03/2020	ncov	EPI_ISL_434555	?	3/26/2020	Asia	Philippines	Manila		Asia	Philippines	Manila	genome	29869	Human	56	Male	B.6	O	National Institutes of Health, University of the Philippines Manila	Philippine Genome Center	Carlo M. Lapid et al	https://www.gisaid.org	?	?	4/30/2020
Philippines/PGC04/2020	ncov	EPI_ISL_434556	?	3/26/2020	Asia	Philippines	Manila		Asia	Philippines	Manila	genome	29871	Human	28	Male	B.6	O	National Institutes of Health, University of the Philippines Manila	Philippine Genome Center	Carlo M. Lapid et al	https://www.gisaid.org	?	?	4/30/2020
Philippines/PGC05/2020	ncov	EPI_ISL_434557	?	3/27/2020	Asia	Philippines	Manila		Asia	Philippines	Manila	genome	29871	Human	82	Female	B.6	O	National Institutes of Health, University of the Philippines Manila	Philippine Genome Center	Carlo M. Lapid et al	https://www.gisaid.org	?	?	4/30/2020
Philippines/PGC06/2020	ncov	EPI_ISL_434558	?	3/28/2020	Asia	Philippines	Manila		Asia	Philippines	Manila	genome	29869	Human	42	Male	B.6	O	National Institutes of Health, University of the Philippines Manila	Philippine Genome Center	Carlo M. Lapid et al	https://www.gisaid.org	?	?	4/30/2020
Philippines/RITM-01/2020	ncov	EPI_ISL_430838	?	3/10/2020	Asia	Philippines	Philippines		Asia	Philippines	Philippines	genome	29903	Human	27	Male	B.6	O	Makati Medical Center	Research Institute for Tropical Medicine	Medado et al	https://www.gisaid.org	?	?	4/28/2020
Philippines/RITM-02/2020	ncov	EPI_ISL_430839	?	3/11/2020	Asia	Philippines	Philippines		Asia	Philippines	Philippines	genome	29903	Human	59	Male	B.6	O	Research Institute for Tropical Medicine	Research Institute for Tropical Medicine	Medado et al	https://www.gisaid.org	?	?	4/28/2020
Philippines/RITM-03/2020	ncov	EPI_ISL_430456	?	3/21/2020	Asia	Philippines	Philippines		Asia	Philippines	Philippines	genome	29903	Human	30	Female	B.6	L	Rizal Medical Center	Research Institute for Tropical Medicine	Medado et al	https://www.gisaid.org	?	?	4/27/2020
Philippines/RITM-04/2020	ncov	EPI_ISL_430840	?	3/8/2020	Asia	Philippines	Philippines		Asia	Philippines	Philippines	genome	29903	Human	27	Female	B.6	O	Veterans Memorial Medical Center	Research Institute for Tropical Medicine	Medado et al	https://www.gisaid.org	?	?	4/28/2020
Philippines/RITM-05/2020	ncov	EPI_ISL_430843	?	3/22/2020	Asia	Philippines	Philippines		Asia	Philippines	Philippines	genome	29903	Human	55	Female	B.6	O	Bethany Hospital	Research Institute for Tropical Medicine	Medado et al	https://www.gisaid.org	?	?	4/28/2020
Philippines/RITM-06/2020	ncov	EPI_ISL_430844	?	3/22/2020	Asia	Philippines	Philippines		Asia	Philippines	Philippines	genome	29903	Human	72	Male	B.6	O	Lung Center of the Philippines	Research Institute for Tropical Medicine	Medado et al	https://www.gisaid.org	?	?	4/28/2020
Philippines/RITM-07/2020	ncov	EPI_ISL_430845	?	3/23/2020	Asia	Philippines	Philippines		Asia	Philippines	Philippines	genome	29903	Human	37	Male	B.6	O	Pasig City General Hospital	Research Institute for Tropical Medicine	Medado et al	https://www.gisaid.org	?	?	4/28/2020
Poland/Wro-01/2020	ncov	EPI_ISL_435723	?	2020-03	Europe	Poland	Dolnoslaskie		Europe	Poland	Dolnoslaskie	genome	29838	Human	?	?	B.1.1	GR	Laboratory of Genomics & Bioinformatics, Institute of Immunology and Experimental Therapy, Polish Academy of Sciences Oddzia Mikrobiologii Wojewodzkiej Stacji Sanitarno Epidemiologiczna	Laboratory of Genomics & Bioinformatics, Institute of Immunology and Experimental Therapy, Polish Academy of Sciences	Aleksandra Herud et al	https://www.gisaid.org	?	?	5/5/2020
Poland/Wro-02/2020	ncov	EPI_ISL_437625	?	3/18/2020	Europe	Poland	Dolnoslaskie		Europe	Poland	Dolnoslaskie	genome	29839	Human	?	?	A.2	S	Laboratory of Genomics & Bioinformatics, Institute of Immunology and Experimental Therapy, Polish Academy of Sciences Oddzial Mikrobiologii Wojewodzkiej Stacji Sanitarno-Epidemiologicznej.	Laboratory of Genomics & Bioinformatics, Institute of Immunology and Experimental Therapy, Polish Academy of Sciences	Dorota Kujawa et al	https://www.gisaid.org	?	?	5/11/2020
Poland/PL_P10/2020	ncov	EPI_ISL_451971	?	4/1/2020	Europe	Poland	Malopolskie	Krak√≥w	Europe	Poland	Malopolskie	genome	29903	Human	35	Female	B.1.1	GR	1. ViroGenetics - BSL3 Laboratory of Virology, Ma≈Çopolska Centre of Biotechnology, Jagiellonian University; 2. II Department of Internal Medicine, Faculty of Medicine, Jagiellonian University Medical College; 3. DIAGNOSTYKA Ltd.	1. ViroGenetics - BSL3 Laboratory of Virology, Ma≈Çopolska Centre of Biotechnology, Jagiellonian University; 2. II Department of Internal Medicine, Faculty of Medicine, Jagiellonian University Medical College.	Marek Sanak et al	https://www.gisaid.org	?	?	5/26/2020
Poland/PL_P11/2020	ncov	EPI_ISL_451972	?	4/2/2020	Europe	Poland	Malopolskie	Krak√≥w	Europe	Poland	Malopolskie	genome	29903	Human	36	Female	B.1	G	1. ViroGenetics - BSL3 Laboratory of Virology, Ma≈Çopolska Centre of Biotechnology, Jagiellonian University; 2. II Department of Internal Medicine, Faculty of Medicine, Jagiellonian University Medical College; 3. DIAGNOSTYKA Ltd.	1. ViroGenetics - BSL3 Laboratory of Virology, Ma≈Çopolska Centre of Biotechnology, Jagiellonian University; 2. II Department of Internal Medicine, Faculty of Medicine, Jagiellonian University Medical College.	Marek Sanak et al	https://www.gisaid.org	?	?	5/26/2020
Poland/PL_P12/2020	ncov	EPI_ISL_451973	?	3/31/2020	Europe	Poland	Malopolskie	Krak√≥w	Europe	Poland	Malopolskie	genome	29903	Human	24	Female	B.1.1	GR	1. ViroGenetics - BSL3 Laboratory of Virology, Ma≈Çopolska Centre of Biotechnology, Jagiellonian University; 2. II Department of Internal Medicine, Faculty of Medicine, Jagiellonian University Medical College; 3. DIAGNOSTYKA Ltd.	1. ViroGenetics - BSL3 Laboratory of Virology, Ma≈Çopolska Centre of Biotechnology, Jagiellonian University; 2. II Department of Internal Medicine, Faculty of Medicine, Jagiellonian University Medical College.	Marek Sanak et al	https://www.gisaid.org	?	?	5/26/2020
Poland/PL_P13/2020	ncov	EPI_ISL_451974	?	4/3/2020	Europe	Poland	Malopolskie	Krak√≥w	Europe	Poland	Malopolskie	genome	29903	Human	85	Male	B.1	G	1. ViroGenetics - BSL3 Laboratory of Virology, Ma≈Çopolska Centre of Biotechnology, Jagiellonian University; 2. II Department of Internal Medicine, Faculty of Medicine, Jagiellonian University Medical College; 3. DIAGNOSTYKA Ltd.	1. ViroGenetics - BSL3 Laboratory of Virology, Ma≈Çopolska Centre of Biotechnology, Jagiellonian University; 2. II Department of Internal Medicine, Faculty of Medicine, Jagiellonian University Medical College.	Marek Sanak et al	https://www.gisaid.org	?	?	5/26/2020
Poland/PL_P14/2020	ncov	EPI_ISL_451975	?	3/31/2020	Europe	Poland	Malopolskie	Krak√≥w	Europe	Poland	Malopolskie	genome	29903	Human	28	Female	B.1.1	GR	1. ViroGenetics - BSL3 Laboratory of Virology, Ma≈Çopolska Centre of Biotechnology, Jagiellonian University; 2. II Department of Internal Medicine, Faculty of Medicine, Jagiellonian University Medical College; 3. DIAGNOSTYKA Ltd.	1. ViroGenetics - BSL3 Laboratory of Virology, Ma≈Çopolska Centre of Biotechnology, Jagiellonian University; 2. II Department of Internal Medicine, Faculty of Medicine, Jagiellonian University Medical College.	Marek Sanak et al	https://www.gisaid.org	?	?	5/26/2020
Poland/PL_P15/2020	ncov	EPI_ISL_451976	?	4/7/2020	Europe	Poland	Malopolskie	Krak√≥w	Europe	Poland	Malopolskie	genome	29903	Human	68	Female	B.1	G	1. ViroGenetics - BSL3 Laboratory of Virology, Ma≈Çopolska Centre of Biotechnology, Jagiellonian University; 2. II Department of Internal Medicine, Faculty of Medicine, Jagiellonian University Medical College; 3. DIAGNOSTYKA Ltd.	1. ViroGenetics - BSL3 Laboratory of Virology, Ma≈Çopolska Centre of Biotechnology, Jagiellonian University; 2. II Department of Internal Medicine, Faculty of Medicine, Jagiellonian University Medical College.	Marek Sanak et al	https://www.gisaid.org	?	?	5/26/2020
Poland/PL_P16/2020	ncov	EPI_ISL_451977	?	4/3/2020	Europe	Poland	Malopolskie	Krak√≥w	Europe	Poland	Malopolskie	genome	29903	Human	51	Female	B.1	G	1. ViroGenetics - BSL3 Laboratory of Virology, Ma≈Çopolska Centre of Biotechnology, Jagiellonian University; 2. II Department of Internal Medicine, Faculty of Medicine, Jagiellonian University Medical College; 3. DIAGNOSTYKA Ltd.	1. ViroGenetics - BSL3 Laboratory of Virology, Ma≈Çopolska Centre of Biotechnology, Jagiellonian University; 2. II Department of Internal Medicine, Faculty of Medicine, Jagiellonian University Medical College.	Marek Sanak et al	https://www.gisaid.org	?	?	5/26/2020
Poland/PL_P17/2020	ncov	EPI_ISL_451978	?	4/1/2020	Europe	Poland	Malopolskie	Krak√≥w	Europe	Poland	Malopolskie	genome	29903	Human	35	Male	B.1	G	1. ViroGenetics - BSL3 Laboratory of Virology, Ma≈Çopolska Centre of Biotechnology, Jagiellonian University; 2. II Department of Internal Medicine, Faculty of Medicine, Jagiellonian University Medical College; 3. DIAGNOSTYKA Ltd.	1. ViroGenetics - BSL3 Laboratory of Virology, Ma≈Çopolska Centre of Biotechnology, Jagiellonian University; 2. II Department of Internal Medicine, Faculty of Medicine, Jagiellonian University Medical College.	Marek Sanak et al	https://www.gisaid.org	?	?	5/26/2020
Poland/PL_P18/2020	ncov	EPI_ISL_451979	?	3/31/2020	Europe	Poland	Malopolskie	Krak√≥w	Europe	Poland	Malopolskie	genome	29903	Human	41	Female	B.1	G	1. ViroGenetics - BSL3 Laboratory of Virology, Ma≈Çopolska Centre of Biotechnology, Jagiellonian University; 2. II Department of Internal Medicine, Faculty of Medicine, Jagiellonian University Medical College; 3. DIAGNOSTYKA Ltd.	1. ViroGenetics - BSL3 Laboratory of Virology, Ma≈Çopolska Centre of Biotechnology, Jagiellonian University; 2. II Department of Internal Medicine, Faculty of Medicine, Jagiellonian University Medical College.	Marek Sanak et al	https://www.gisaid.org	?	?	5/26/2020
Poland/PL_P19/2020	ncov	EPI_ISL_451980	?	4/2/2020	Europe	Poland	Malopolskie	Krak√≥w	Europe	Poland	Malopolskie	genome	29903	Human	2	Female	B.1.1	GR	1. ViroGenetics - BSL3 Laboratory of Virology, Ma≈Çopolska Centre of Biotechnology, Jagiellonian University; 2. II Department of Internal Medicine, Faculty of Medicine, Jagiellonian University Medical College; 3. DIAGNOSTYKA Ltd.	1. ViroGenetics - BSL3 Laboratory of Virology, Ma≈Çopolska Centre of Biotechnology, Jagiellonian University; 2. II Department of Internal Medicine, Faculty of Medicine, Jagiellonian University Medical College.	Marek Sanak et al	https://www.gisaid.org	?	?	5/26/2020
Poland/PL_P20/2020	ncov	EPI_ISL_451981	?	4/7/2020	Europe	Poland	Malopolskie	Krak√≥w	Europe	Poland	Malopolskie	genome	29903	Human	38	Female	B.1.1	GR	1. ViroGenetics - BSL3 Laboratory of Virology, Ma≈Çopolska Centre of Biotechnology, Jagiellonian University; 2. II Department of Internal Medicine, Faculty of Medicine, Jagiellonian University Medical College; 3. DIAGNOSTYKA Ltd.	1. ViroGenetics - BSL3 Laboratory of Virology, Ma≈Çopolska Centre of Biotechnology, Jagiellonian University; 2. II Department of Internal Medicine, Faculty of Medicine, Jagiellonian University Medical College.	Marek Sanak et al	https://www.gisaid.org	?	?	5/26/2020
Poland/PL_P21/2020	ncov	EPI_ISL_451982	?	3/29/2020	Europe	Poland	Malopolskie	Krak√≥w	Europe	Poland	Malopolskie	genome	29903	Human	74	Male	B.1.1	GR	1. ViroGenetics - BSL3 Laboratory of Virology, Ma≈Çopolska Centre of Biotechnology, Jagiellonian University; 2. II Department of Internal Medicine, Faculty of Medicine, Jagiellonian University Medical College; 3. DIAGNOSTYKA Ltd.	1. ViroGenetics - BSL3 Laboratory of Virology, Ma≈Çopolska Centre of Biotechnology, Jagiellonian University; 2. II Department of Internal Medicine, Faculty of Medicine, Jagiellonian University Medical College.	Marek Sanak et al	https://www.gisaid.org	?	?	5/26/2020
Poland/PL_P23/2020	ncov	EPI_ISL_451984	?	3/29/2020	Europe	Poland	Malopolskie	Krak√≥w	Europe	Poland	Malopolskie	genome	29903	Human	41	Female	B.1.1	GR	1. ViroGenetics - BSL3 Laboratory of Virology, Ma≈Çopolska Centre of Biotechnology, Jagiellonian University; 2. II Department of Internal Medicine, Faculty of Medicine, Jagiellonian University Medical College; 3. DIAGNOSTYKA Ltd.	1. ViroGenetics - BSL3 Laboratory of Virology, Ma≈Çopolska Centre of Biotechnology, Jagiellonian University; 2. II Department of Internal Medicine, Faculty of Medicine, Jagiellonian University Medical College.	Marek Sanak et al	https://www.gisaid.org	?	?	5/26/2020
Poland/PL_P24/2020	ncov	EPI_ISL_451985	?	3/29/2020	Europe	Poland	Malopolskie	Krak√≥w	Europe	Poland	Malopolskie	genome	29903	Human	51	Female	B.1.1	GR	1. ViroGenetics - BSL3 Laboratory of Virology, Ma≈Çopolska Centre of Biotechnology, Jagiellonian University; 2. II Department of Internal Medicine, Faculty of Medicine, Jagiellonian University Medical College; 3. DIAGNOSTYKA Ltd.	1. ViroGenetics - BSL3 Laboratory of Virology, Ma≈Çopolska Centre of Biotechnology, Jagiellonian University; 2. II Department of Internal Medicine, Faculty of Medicine, Jagiellonian University Medical College.	Marek Sanak et al	https://www.gisaid.org	?	?	5/26/2020
Poland/PL_P25/2020	ncov	EPI_ISL_451986	?	4/7/2020	Europe	Poland	Malopolskie	Krak√≥w	Europe	Poland	Malopolskie	genome	29903	Human	52	Female	B.1.1	GR	1. ViroGenetics - BSL3 Laboratory of Virology, Ma≈Çopolska Centre of Biotechnology, Jagiellonian University; 2. II Department of Internal Medicine, Faculty of Medicine, Jagiellonian University Medical College; 3. DIAGNOSTYKA Ltd.	1. ViroGenetics - BSL3 Laboratory of Virology, Ma≈Çopolska Centre of Biotechnology, Jagiellonian University; 2. II Department of Internal Medicine, Faculty of Medicine, Jagiellonian University Medical College.	Marek Sanak et al	https://www.gisaid.org	?	?	5/26/2020
Poland/PL_P26/2020	ncov	EPI_ISL_451987	?	4/1/2020	Europe	Poland	Malopolskie	Krak√≥w	Europe	Poland	Malopolskie	genome	29903	Human	9	Female	B.1	G	1. ViroGenetics - BSL3 Laboratory of Virology, Ma≈Çopolska Centre of Biotechnology, Jagiellonian University; 2. II Department of Internal Medicine, Faculty of Medicine, Jagiellonian University Medical College; 3. DIAGNOSTYKA Ltd.	1. ViroGenetics - BSL3 Laboratory of Virology, Ma≈Çopolska Centre of Biotechnology, Jagiellonian University; 2. II Department of Internal Medicine, Faculty of Medicine, Jagiellonian University Medical College.	Marek Sanak et al	https://www.gisaid.org	?	?	5/26/2020
Poland/PL_P28/2020	ncov	EPI_ISL_455441	?	4/1/2020	Europe	Poland	Malopolskie	Krak√≥w	Europe	Poland	Malopolskie	genome	29903	Human	57	Female	B.1.1	GR	1. ViroGenetics - BSL3 Laboratory of Virology, Ma≈Çopolska Centre of Biotechnology, Jagiellonian University; 2. II Department of Internal Medicine, Faculty of Medicine, Jagiellonian University Medical College; 3. Narodowy Instytut Zdrowia Publicznego ‚Äì Pa≈Ñstwowy Zak≈Çad Higieny (NIZP-PZH)	1. ViroGenetics - BSL3 Laboratory of Virology, Ma≈Çopolska Centre of Biotechnology, Jagiellonian University; 2. II Department of Internal Medicine, Faculty of Medicine, Jagiellonian University Medical College; 3. Narodowy Instytut Zdrowia Publicznego ‚Äì Pa≈Ñstwowy Zak≈Çad Higieny (NIZP-PZH).	Katarzyna Pancer et al	https://www.gisaid.org	?	?	5/29/2020
Poland/PL_P30/2020	ncov	EPI_ISL_455443	?	4/1/2020	Europe	Poland	Malopolskie	Krak√≥w	Europe	Poland	Malopolskie	genome	29903	Human	31	Male	B.1.1	GR	1. ViroGenetics - BSL3 Laboratory of Virology, Ma≈Çopolska Centre of Biotechnology, Jagiellonian University; 2. II Department of Internal Medicine, Faculty of Medicine, Jagiellonian University Medical College; 3. Narodowy Instytut Zdrowia Publicznego ‚Äì Pa≈Ñstwowy Zak≈Çad Higieny (NIZP-PZH)	1. ViroGenetics - BSL3 Laboratory of Virology, Ma≈Çopolska Centre of Biotechnology, Jagiellonian University; 2. II Department of Internal Medicine, Faculty of Medicine, Jagiellonian University Medical College; 3. Narodowy Instytut Zdrowia Publicznego ‚Äì Pa≈Ñstwowy Zak≈Çad Higieny (NIZP-PZH).	Katarzyna Pancer et al	https://www.gisaid.org	?	?	5/29/2020
Poland/PL_P35/2020	ncov	EPI_ISL_455448	?	4/1/2020	Europe	Poland	Malopolskie	Krak√≥w	Europe	Poland	Malopolskie	genome	29903	Human	32	Female	B.1.1	GR	1. ViroGenetics - BSL3 Laboratory of Virology, Ma≈Çopolska Centre of Biotechnology, Jagiellonian University; 2. II Department of Internal Medicine, Faculty of Medicine, Jagiellonian University Medical College; 3. Narodowy Instytut Zdrowia Publicznego ‚Äì Pa≈Ñstwowy Zak≈Çad Higieny (NIZP-PZH)	1. ViroGenetics - BSL3 Laboratory of Virology, Ma≈Çopolska Centre of Biotechnology, Jagiellonian University; 2. II Department of Internal Medicine, Faculty of Medicine, Jagiellonian University Medical College; 3. Narodowy Instytut Zdrowia Publicznego ‚Äì Pa≈Ñstwowy Zak≈Çad Higieny (NIZP-PZH).	Katarzyna Pancer et al	https://www.gisaid.org	?	?	5/29/2020
Poland/PL_P2/2020	ncov	EPI_ISL_428925	?	3/28/2020	Europe	Poland	Malopolskie		Europe	Poland	Malopolskie	genome	29799	Human	56	Male	B.1	G	ViroGenetics - BSL3 Laboratory of Virology; Human Genome Variation Research Group & Genomics Centre MCB; Bioinformatics Research Group; Wojew√≥dzka Stacja Sanitarno-Epidemiologiczna w Krakowie	ViroGenetics - BSL3 Laboratory of Virology; Human Genome Variation Research Group & Genomics Centre MCB; Bioinformatics Research Group	Wojciech Branicki et al	https://www.gisaid.org	?	?	4/22/2020
Poland/PL_P22/2020	ncov	EPI_ISL_451983	?	4/2/2020	Europe	Poland	Malopolskie		Europe	Poland	Malopolskie	genome	29903	Human	50	Female	B.1	G	1. ViroGenetics - BSL3 Laboratory of Virology, Ma≈Çopolska Centre of Biotechnology, Jagiellonian University; 2. II Department of Internal Medicine, Faculty of Medicine, Jagiellonian University Medical College; 3. DIAGNOSTYKA Ltd.	1. ViroGenetics - BSL3 Laboratory of Virology, Ma≈Çopolska Centre of Biotechnology, Jagiellonian University; 2. II Department of Internal Medicine, Faculty of Medicine, Jagiellonian University Medical College.	Marek Sanak et al	https://www.gisaid.org	?	?	5/26/2020
Poland/PL_P3/2020	ncov	EPI_ISL_428926	?	3/28/2020	Europe	Poland	Malopolskie		Europe	Poland	Malopolskie	genome	29799	Human	62	Female	B.1	G	ViroGenetics - BSL3 Laboratory of Virology; Human Genome Variation Research Group & Genomics Centre MCB; Bioinformatics Research Group; Wojew√≥dzka Stacja Sanitarno-Epidemiologiczna w Krakowie	ViroGenetics - BSL3 Laboratory of Virology; Human Genome Variation Research Group & Genomics Centre MCB; Bioinformatics Research Group	Wojciech Branicki et al	https://www.gisaid.org	?	?	4/22/2020
Poland/PL_P4/2020	ncov	EPI_ISL_428927	?	3/28/2020	Europe	Poland	Malopolskie		Europe	Poland	Malopolskie	genome	29801	Human	4	Female	B.1	G	ViroGenetics - BSL3 Laboratory of Virology; Human Genome Variation Research Group & Genomics Centre MCB; Bioinformatics Research Group; Wojew√≥dzka Stacja Sanitarno-Epidemiologiczna w Krakowie	ViroGenetics - BSL3 Laboratory of Virology; Human Genome Variation Research Group & Genomics Centre MCB; Bioinformatics Research Group	Wojciech Branicki et al	https://www.gisaid.org	?	?	4/22/2020
Poland/PL_P5/2020	ncov	EPI_ISL_428928	?	3/30/2020	Europe	Poland	Malopolskie		Europe	Poland	Malopolskie	genome	29801	Human	26	Female	B.1	G	ViroGenetics - BSL3 Laboratory of Virology; Human Genome Variation Research Group & Genomics Centre MCB; Bioinformatics Research Group; Wojew√≥dzka Stacja Sanitarno-Epidemiologiczna w Krakowie	ViroGenetics - BSL3 Laboratory of Virology; Human Genome Variation Research Group & Genomics Centre MCB; Bioinformatics Research Group	Wojciech Branicki et al	https://www.gisaid.org	?	?	4/22/2020
Poland/PL_P6/2020	ncov	EPI_ISL_428929	?	3/29/2020	Europe	Poland	Malopolskie		Europe	Poland	Malopolskie	genome	29801	Human	71	Female	B.1	G	ViroGenetics - BSL3 Laboratory of Virology; Human Genome Variation Research Group & Genomics Centre MCB; Bioinformatics Research Group; Wojew√≥dzka Stacja Sanitarno-Epidemiologiczna w Krakowie	ViroGenetics - BSL3 Laboratory of Virology; Human Genome Variation Research Group & Genomics Centre MCB; Bioinformatics Research Group	Wojciech Branicki et al	https://www.gisaid.org	?	?	4/22/2020
Poland/PL_P7/2020	ncov	EPI_ISL_428930	?	3/29/2020	Europe	Poland	Malopolskie		Europe	Poland	Malopolskie	genome	29801	Human	63	Female	B.1.13	GH	ViroGenetics - BSL3 Laboratory of Virology; Human Genome Variation Research Group & Genomics Centre MCB; Bioinformatics Research Group; Wojew√≥dzka Stacja Sanitarno-Epidemiologiczna w Krakowie	ViroGenetics - BSL3 Laboratory of Virology; Human Genome Variation Research Group & Genomics Centre MCB; Bioinformatics Research Group	Wojciech Branicki et al	https://www.gisaid.org	?	?	4/22/2020
Poland/PL_P8/2020	ncov	EPI_ISL_428931	?	3/28/2020	Europe	Poland	Malopolskie		Europe	Poland	Malopolskie	genome	29803	Human	62	Male	B.1	G	ViroGenetics - BSL3 Laboratory of Virology; Human Genome Variation Research Group & Genomics Centre MCB; Bioinformatics Research Group; Wojew√≥dzka Stacja Sanitarno-Epidemiologiczna w Krakowie	ViroGenetics - BSL3 Laboratory of Virology; Human Genome Variation Research Group & Genomics Centre MCB; Bioinformatics Research Group	Wojciech Branicki et al	https://www.gisaid.org	?	?	4/22/2020
Poland/PL_P9/2020	ncov	EPI_ISL_428932	?	3/28/2020	Europe	Poland	Malopolskie		Europe	Poland	Malopolskie	genome	29814	Human	63	Female	B.1	G	ViroGenetics - BSL3 Laboratory of Virology; Human Genome Variation Research Group & Genomics Centre MCB; Bioinformatics Research Group; Wojew√≥dzka Stacja Sanitarno-Epidemiologiczna w Krakowie	ViroGenetics - BSL3 Laboratory of Virology; Human Genome Variation Research Group & Genomics Centre MCB; Bioinformatics Research Group	Wojciech Branicki et al	https://www.gisaid.org	?	?	4/22/2020
Poland/PL_P29/2020	ncov	EPI_ISL_455442	?	3/18/2020	Europe	Poland	Mazowieckie	Grodzisk Mazowiecki	Europe	Poland	Mazowieckie	genome	29903	Human	73	Female	B.1.1	GR	1. ViroGenetics - BSL3 Laboratory of Virology, Ma≈Çopolska Centre of Biotechnology, Jagiellonian University; 2. II Department of Internal Medicine, Faculty of Medicine, Jagiellonian University Medical College; 3. Narodowy Instytut Zdrowia Publicznego ‚Äì Pa≈Ñstwowy Zak≈Çad Higieny (NIZP-PZH)	1. ViroGenetics - BSL3 Laboratory of Virology, Ma≈Çopolska Centre of Biotechnology, Jagiellonian University; 2. II Department of Internal Medicine, Faculty of Medicine, Jagiellonian University Medical College; 3. Narodowy Instytut Zdrowia Publicznego ‚Äì Pa≈Ñstwowy Zak≈Çad Higieny (NIZP-PZH).	Katarzyna Pancer et al	https://www.gisaid.org	?	?	5/29/2020
Poland/PL_P27/2020	ncov	EPI_ISL_455440	?	3/27/2020	Europe	Poland	Mazowieckie	Plock	Europe	Poland	Mazowieckie	genome	29903	Human	85	Female	B.1	GH	1. ViroGenetics - BSL3 Laboratory of Virology, Ma≈Çopolska Centre of Biotechnology, Jagiellonian University; 2. II Department of Internal Medicine, Faculty of Medicine, Jagiellonian University Medical College; 3. Narodowy Instytut Zdrowia Publicznego ‚Äì Pa≈Ñstwowy Zak≈Çad Higieny (NIZP-PZH)	1. ViroGenetics - BSL3 Laboratory of Virology, Ma≈Çopolska Centre of Biotechnology, Jagiellonian University; 2. II Department of Internal Medicine, Faculty of Medicine, Jagiellonian University Medical College; 3. Narodowy Instytut Zdrowia Publicznego ‚Äì Pa≈Ñstwowy Zak≈Çad Higieny (NIZP-PZH).	Katarzyna Pancer et al	https://www.gisaid.org	?	?	5/29/2020
Poland/PL_P37/2020	ncov	EPI_ISL_455450	?	3/26/2020	Europe	Poland	Mazowieckie	Plock	Europe	Poland	Mazowieckie	genome	29903	Human	62	Male	B.1	GH	1. ViroGenetics - BSL3 Laboratory of Virology, Ma≈Çopolska Centre of Biotechnology, Jagiellonian University; 2. II Department of Internal Medicine, Faculty of Medicine, Jagiellonian University Medical College; 3. Narodowy Instytut Zdrowia Publicznego ‚Äì Pa≈Ñstwowy Zak≈Çad Higieny (NIZP-PZH)	1. ViroGenetics - BSL3 Laboratory of Virology, Ma≈Çopolska Centre of Biotechnology, Jagiellonian University; 2. II Department of Internal Medicine, Faculty of Medicine, Jagiellonian University Medical College; 3. Narodowy Instytut Zdrowia Publicznego ‚Äì Pa≈Ñstwowy Zak≈Çad Higieny (NIZP-PZH).	Katarzyna Pancer et al	https://www.gisaid.org	?	?	5/29/2020
Poland/PL_P34/2020	ncov	EPI_ISL_455447	?	3/25/2020	Europe	Poland	Mazowieckie	Radom	Europe	Poland	Mazowieckie	genome	29903	Human	73	Female	B.1.1	GR	1. ViroGenetics - BSL3 Laboratory of Virology, Ma≈Çopolska Centre of Biotechnology, Jagiellonian University; 2. II Department of Internal Medicine, Faculty of Medicine, Jagiellonian University Medical College; 3. Narodowy Instytut Zdrowia Publicznego ‚Äì Pa≈Ñstwowy Zak≈Çad Higieny (NIZP-PZH)	1. ViroGenetics - BSL3 Laboratory of Virology, Ma≈Çopolska Centre of Biotechnology, Jagiellonian University; 2. II Department of Internal Medicine, Faculty of Medicine, Jagiellonian University Medical College; 3. Narodowy Instytut Zdrowia Publicznego ‚Äì Pa≈Ñstwowy Zak≈Çad Higieny (NIZP-PZH).	Katarzyna Pancer et al	https://www.gisaid.org	?	?	5/29/2020
Poland/PL_P32/2020	ncov	EPI_ISL_455445	?	3/13/2020	Europe	Poland	Mazowieckie	Warszawa	Europe	Poland	Mazowieckie	genome	29903	Human	58	Male	B.1	G	1. ViroGenetics - BSL3 Laboratory of Virology, Ma≈Çopolska Centre of Biotechnology, Jagiellonian University; 2. II Department of Internal Medicine, Faculty of Medicine, Jagiellonian University Medical College; 3. Narodowy Instytut Zdrowia Publicznego ‚Äì Pa≈Ñstwowy Zak≈Çad Higieny (NIZP-PZH)	1. ViroGenetics - BSL3 Laboratory of Virology, Ma≈Çopolska Centre of Biotechnology, Jagiellonian University; 2. II Department of Internal Medicine, Faculty of Medicine, Jagiellonian University Medical College; 3. Narodowy Instytut Zdrowia Publicznego ‚Äì Pa≈Ñstwowy Zak≈Çad Higieny (NIZP-PZH).	Katarzyna Pancer et al	https://www.gisaid.org	?	?	5/29/2020
Poland/PL_P33/2020	ncov	EPI_ISL_455446	?	3/13/2020	Europe	Poland	Mazowieckie	Warszawa	Europe	Poland	Mazowieckie	genome	29903	Human	62	Female	B.1	G	1. ViroGenetics - BSL3 Laboratory of Virology, Ma≈Çopolska Centre of Biotechnology, Jagiellonian University; 2. II Department of Internal Medicine, Faculty of Medicine, Jagiellonian University Medical College; 3. Narodowy Instytut Zdrowia Publicznego ‚Äì Pa≈Ñstwowy Zak≈Çad Higieny (NIZP-PZH)	1. ViroGenetics - BSL3 Laboratory of Virology, Ma≈Çopolska Centre of Biotechnology, Jagiellonian University; 2. II Department of Internal Medicine, Faculty of Medicine, Jagiellonian University Medical College; 3. Narodowy Instytut Zdrowia Publicznego ‚Äì Pa≈Ñstwowy Zak≈Çad Higieny (NIZP-PZH).	Katarzyna Pancer et al	https://www.gisaid.org	?	?	5/29/2020
Poland/PL_P38/2020	ncov	EPI_ISL_455451	?	3/17/2020	Europe	Poland	Mazowieckie	Warszawa	Europe	Poland	Mazowieckie	genome	29903	Human	48	Female	B.1.5	G	1. ViroGenetics - BSL3 Laboratory of Virology, Ma≈Çopolska Centre of Biotechnology, Jagiellonian University; 2. II Department of Internal Medicine, Faculty of Medicine, Jagiellonian University Medical College; 3. Narodowy Instytut Zdrowia Publicznego ‚Äì Pa≈Ñstwowy Zak≈Çad Higieny (NIZP-PZH)	1. ViroGenetics - BSL3 Laboratory of Virology, Ma≈Çopolska Centre of Biotechnology, Jagiellonian University; 2. II Department of Internal Medicine, Faculty of Medicine, Jagiellonian University Medical College; 3. Narodowy Instytut Zdrowia Publicznego ‚Äì Pa≈Ñstwowy Zak≈Çad Higieny (NIZP-PZH).	Katarzyna Pancer et al	https://www.gisaid.org	?	?	5/29/2020
Poland/PL_P39/2020	ncov	EPI_ISL_455452	?	3/28/2020	Europe	Poland	Mazowieckie	Warszawa	Europe	Poland	Mazowieckie	genome	29903	Human	57	Female	B	V	1. ViroGenetics - BSL3 Laboratory of Virology, Ma≈Çopolska Centre of Biotechnology, Jagiellonian University; 2. II Department of Internal Medicine, Faculty of Medicine, Jagiellonian University Medical College; 3. Narodowy Instytut Zdrowia Publicznego ‚Äì Pa≈Ñstwowy Zak≈Çad Higieny (NIZP-PZH)	1. ViroGenetics - BSL3 Laboratory of Virology, Ma≈Çopolska Centre of Biotechnology, Jagiellonian University; 2. II Department of Internal Medicine, Faculty of Medicine, Jagiellonian University Medical College; 3. Narodowy Instytut Zdrowia Publicznego ‚Äì Pa≈Ñstwowy Zak≈Çad Higieny (NIZP-PZH).	Katarzyna Pancer et al	https://www.gisaid.org	?	?	5/29/2020
Poland/1104795/2020	ncov	EPI_ISL_428232	?	3/18/2020	Europe	Poland	Pomorskie		Europe	Poland	Pomorskie	genome	29870	Human	46	Male	B.1	GH	Hematology Laboratory, Section of Molecular Diagnostics, University Clinical Centre, Medical University of Gdansk	Department of Virology, Faculty of Medicine, University of Helsinki, Helsinki, Finland	Marlena Robakowska et al	https://www.gisaid.org	?	?	4/20/2020
Poland/1105644/2020	ncov	EPI_ISL_428233	?	3/18/2020	Europe	Poland	Pomorskie		Europe	Poland	Pomorskie	genome	29811	Human	34	Male	B.1	GH	Hematology Laboratory, Section of Molecular Diagnostics, University Clinical Centre, Medical University of Gdansk	Department of Virology, Faculty of Medicine, University of Helsinki, Helsinki, Finland	Marlena Robakowska et al	https://www.gisaid.org	?	?	4/20/2020
Poland/1105973/2020	ncov	EPI_ISL_428234	?	3/19/2020	Europe	Poland	Pomorskie		Europe	Poland	Pomorskie	genome	29809	Human	33	Female	B.1	G	Hematology Laboratory, Section of Molecular Diagnostics, University Clinical Centre, Medical University of Gdansk	Department of Virology, Faculty of Medicine, University of Helsinki, Helsinki, Finland	Marlena Robakowska et al	https://www.gisaid.org	?	?	4/20/2020
Poland/1107355/2020	ncov	EPI_ISL_428235	?	3/23/2020	Europe	Poland	Pomorskie		Europe	Poland	Pomorskie	genome	29809	Human	39	Female	B.1	GH	Hematology Laboratory, Section of Molecular Diagnostics, University Clinical Centre, Medical University of Gdansk	Department of Virology, Faculty of Medicine, University of Helsinki, Helsinki, Finland	Marlena Robakowska et al	https://www.gisaid.org	?	?	4/20/2020
Poland/1109171/2020	ncov	EPI_ISL_428236	?	3/27/2020	Europe	Poland	Pomorskie		Europe	Poland	Pomorskie	genome	29808	Human	50	Female	B.1.1.1	GR	Hematology Laboratory, Section of Molecular Diagnostics, University Clinical Centre, Medical University of Gdansk	Department of Virology, Faculty of Medicine, University of Helsinki, Helsinki, Finland	Marlena Robakowska et al	https://www.gisaid.org	?	?	4/20/2020
Poland/1109201/2020	ncov	EPI_ISL_450525	?	3/28/2020	Europe	Poland	Pomorskie		Europe	Poland	Pomorskie	genome	29762	Human	39	Male	B.1	GH	Hematology Laboratory, Section of Molecular Diagnostics, University Clinical Centre, Medical University of Gdansk	Department of Virology, Faculty of Medicine, University of Helsinki, Helsinki, Finland	Maciej Grzybek et al	https://www.gisaid.org	?	?	5/21/2020
Poland/1109500/2020	ncov	EPI_ISL_450526	?	3/29/2020	Europe	Poland	Pomorskie		Europe	Poland	Pomorskie	genome	29762	Human	56	Female	B	O	Hematology Laboratory, Section of Molecular Diagnostics, University Clinical Centre, Medical University of Gdansk	Department of Virology, Faculty of Medicine, University of Helsinki, Helsinki, Finland	Maciej Grzybek et al	https://www.gisaid.org	?	?	5/21/2020
Poland/1110540/2020	ncov	EPI_ISL_450528	?	3/30/2020	Europe	Poland	Pomorskie		Europe	Poland	Pomorskie	genome	29762	Human	38	Male	B.1	O	Hematology Laboratory, Section of Molecular Diagnostics, University Clinical Centre, Medical University of Gdansk	Department of Virology, Faculty of Medicine, University of Helsinki, Helsinki, Finland	Maciej Grzybek et al	https://www.gisaid.org	?	?	5/21/2020
Poland/1110551/2020	ncov	EPI_ISL_450527	?	3/29/2020	Europe	Poland	Pomorskie		Europe	Poland	Pomorskie	genome	29762	Human	36	Male	B.1	GH	Hematology Laboratory, Section of Molecular Diagnostics, University Clinical Centre, Medical University of Gdansk	Department of Virology, Faculty of Medicine, University of Helsinki, Helsinki, Finland	Maciej Grzybek et al	https://www.gisaid.org	?	?	5/21/2020
Poland/1111112/2020	ncov	EPI_ISL_450529	?	3/31/2020	Europe	Poland	Pomorskie		Europe	Poland	Pomorskie	genome	29762	Human	40	Female	B.2.2	V	Hematology Laboratory, Section of Molecular Diagnostics, University Clinical Centre, Medical University of Gdansk	Department of Virology, Faculty of Medicine, University of Helsinki, Helsinki, Finland	Maciej Grzybek et al	https://www.gisaid.org	?	?	5/21/2020
Poland/1111628/2020	ncov	EPI_ISL_450530	?	4/1/2020	Europe	Poland	Pomorskie		Europe	Poland	Pomorskie	genome	29762	Human	63	Male	B.1	G	Hematology Laboratory, Section of Molecular Diagnostics, University Clinical Centre, Medical University of Gdansk	Department of Virology, Faculty of Medicine, University of Helsinki, Helsinki, Finland	Maciej Grzybek et al	https://www.gisaid.org	?	?	5/21/2020
Poland/Pom1/2020	ncov	EPI_ISL_428209	?	4/6/2020	Europe	Poland	Pomorskie		Europe	Poland	Pomorskie	genome	29903	Human	48	Male	B.2	O	Laboratory of Molecular Biology, Diagnostyka sp. z o.o.	Laboratory of Recombinant Vaccines	Lukasz Rabalski et al	https://www.gisaid.org	?	?	4/20/2020
Poland/Pom10/2020	ncov	EPI_ISL_451651	?	4/27/2020	Europe	Poland	Pomorskie		Europe	Poland	Pomorskie	genome	29837	Human	63	Male	B.1	G	Hematology Laboratory, Section of Molecular Diagnostics, University Clinical Centre, Medical University of Gdansk	Laboratory of Recombinant Vaccines	Lukasz Rabalski et al	https://www.gisaid.org	?	?	5/25/2020
Poland/Pom11/2020	ncov	EPI_ISL_451652	?	4/30/2020	Europe	Poland	Pomorskie		Europe	Poland	Pomorskie	genome	29837	Human	35	Woman	B.1.1	GR	Hematology Laboratory, Section of Molecular Diagnostics, University Clinical Centre, Medical University of Gdansk	Laboratory of Recombinant Vaccines	Lukasz Rabalski et al	https://www.gisaid.org	?	?	5/25/2020
Poland/Pom12/2020	ncov	EPI_ISL_451653	?	5/4/2020	Europe	Poland	Pomorskie		Europe	Poland	Pomorskie	genome	29837	Human	43	Male	B.1.5	G	Hematology Laboratory, Section of Molecular Diagnostics, University Clinical Centre, Medical University of Gdansk	Laboratory of Recombinant Vaccines	Lukasz Rabalski et al	https://www.gisaid.org	?	?	5/25/2020
Poland/Pom13/2020	ncov	EPI_ISL_451654	?	5/4/2020	Europe	Poland	Pomorskie		Europe	Poland	Pomorskie	genome	29837	Human	45	Woman	B.1.1.1	GR	Hematology Laboratory, Section of Molecular Diagnostics, University Clinical Centre, Medical University of Gdansk	Laboratory of Recombinant Vaccines	Lukasz Rabalski et al	https://www.gisaid.org	?	?	5/25/2020
Poland/Pom2/2020	ncov	EPI_ISL_450746	?	5/8/2020	Europe	Poland	Pomorskie		Europe	Poland	Pomorskie	genome	29903	Human	78	Male	B.1.1.1	GR	Laboratory of Molecular Biology, Diagnostyka sp. z o.o.	Laboratory of Recombinant Vaccines	Lukasz Rabalski et al	https://www.gisaid.org	?	?	5/22/2020
Poland/Pom3/2020	ncov	EPI_ISL_451644	?	5/2/2020	Europe	Poland	Pomorskie		Europe	Poland	Pomorskie	genome	29837	Human	88	Male	B.1.1.1	GR	Laboratory of Molecular Biology, Diagnostyka sp. z o.o.	Laboratory of Recombinant Vaccines	Lukasz Rabalski et al	https://www.gisaid.org	?	?	5/25/2020
Poland/Pom4/2020	ncov	EPI_ISL_451645	?	5/2/2020	Europe	Poland	Pomorskie		Europe	Poland	Pomorskie	genome	29837	Human	94	Male	B.1.1.1	GR	Laboratory of Molecular Biology, Diagnostyka sp. z o.o.	Laboratory of Recombinant Vaccines	Lukasz Rabalski et al	https://www.gisaid.org	?	?	5/25/2020
Poland/Pom5/2020	ncov	EPI_ISL_451646	?	4/22/2020	Europe	Poland	Pomorskie		Europe	Poland	Pomorskie	genome	29782	Human	69	Woman	B.1.1.1	GR	Laboratory of Molecular Biology, Diagnostyka sp. z o.o.	Laboratory of Recombinant Vaccines	Lukasz Rabalski et al	https://www.gisaid.org	?	?	5/25/2020
Poland/Pom6/2020	ncov	EPI_ISL_451647	?	4/23/2020	Europe	Poland	Pomorskie		Europe	Poland	Pomorskie	genome	29782	Human	33	Male	B.1.1.1	GR	Laboratory of Molecular Biology, Diagnostyka sp. z o.o.	Laboratory of Recombinant Vaccines	Lukasz Rabalski et al	https://www.gisaid.org	?	?	5/25/2020
Poland/Pom7/2020	ncov	EPI_ISL_451648	?	4/26/2020	Europe	Poland	Pomorskie		Europe	Poland	Pomorskie	genome	29837	Human	78	Male	B.1.1.1	GR	Hematology Laboratory, Section of Molecular Diagnostics, University Clinical Centre, Medical University of Gdansk	Laboratory of Recombinant Vaccines	Lukasz Rabalski et al	https://www.gisaid.org	?	?	5/25/2020
Poland/Pom8/2020	ncov	EPI_ISL_451649	?	4/27/2020	Europe	Poland	Pomorskie		Europe	Poland	Pomorskie	genome	29837	Human	32	Woman	B.1.1.1	GR	Hematology Laboratory, Section of Molecular Diagnostics, University Clinical Centre, Medical University of Gdansk	Laboratory of Recombinant Vaccines	Lukasz Rabalski et al	https://www.gisaid.org	?	?	5/25/2020
Poland/Pom9/2020	ncov	EPI_ISL_451650	?	4/27/2020	Europe	Poland	Pomorskie		Europe	Poland	Pomorskie	genome	29837	Human	27	Woman	B.1.1.1	GR	Hematology Laboratory, Section of Molecular Diagnostics, University Clinical Centre, Medical University of Gdansk	Laboratory of Recombinant Vaccines	Lukasz Rabalski et al	https://www.gisaid.org	?	?	5/25/2020
Poland/Sla1/2020	ncov	EPI_ISL_451655	?	5/5/2020	Europe	Poland	Slask		Europe	Poland	Slask	genome	29782	Human	?	Male	B.1.1	GR	State Sanitary Inspectorate	Laboratory of Recombinant Vaccines	Lukasz Rabalski et al	https://www.gisaid.org	?	?	5/25/2020
Poland/Sla10/2020	ncov	EPI_ISL_451664	?	5/5/2020	Europe	Poland	Slask		Europe	Poland	Slask	genome	29782	Human	?	Male	B.1.1	GR	State Sanitary Inspectorate	Laboratory of Recombinant Vaccines	Lukasz Rabalski et al	https://www.gisaid.org	?	?	5/25/2020
Poland/Sla2/2020	ncov	EPI_ISL_451656	?	5/5/2020	Europe	Poland	Slask		Europe	Poland	Slask	genome	29782	Human	?	Male	B.1.1	GR	State Sanitary Inspectorate	Laboratory of Recombinant Vaccines	Lukasz Rabalski et al	https://www.gisaid.org	?	?	5/25/2020
Poland/Sla3/2020	ncov	EPI_ISL_451657	?	5/5/2020	Europe	Poland	Slask		Europe	Poland	Slask	genome	29782	Human	?	Male	B.1.1	GR	State Sanitary Inspectorate	Laboratory of Recombinant Vaccines	Lukasz Rabalski et al	https://www.gisaid.org	?	?	5/25/2020
Poland/Sla4/2020	ncov	EPI_ISL_451658	?	5/5/2020	Europe	Poland	Slask		Europe	Poland	Slask	genome	29782	Human	?	Male	B.1.1	GR	State Sanitary Inspectorate	Laboratory of Recombinant Vaccines	Lukasz Rabalski et al	https://www.gisaid.org	?	?	5/25/2020
Poland/Sla5/2020	ncov	EPI_ISL_451659	?	5/5/2020	Europe	Poland	Slask		Europe	Poland	Slask	genome	29782	Human	?	Male	B.1.1	GR	State Sanitary Inspectorate	Laboratory of Recombinant Vaccines	Lukasz Rabalski et al	https://www.gisaid.org	?	?	5/25/2020
Poland/Sla6/2020	ncov	EPI_ISL_451660	?	5/5/2020	Europe	Poland	Slask		Europe	Poland	Slask	genome	29782	Human	?	Male	B.1.1	GR	State Sanitary Inspectorate	Laboratory of Recombinant Vaccines	Lukasz Rabalski et al	https://www.gisaid.org	?	?	5/25/2020
Poland/Sla7/2020	ncov	EPI_ISL_451661	?	5/5/2020	Europe	Poland	Slask		Europe	Poland	Slask	genome	29782	Human	?	Male	B.1.1	GR	State Sanitary Inspectorate	Laboratory of Recombinant Vaccines	Lukasz Rabalski et al	https://www.gisaid.org	?	?	5/25/2020
Poland/Sla8/2020	ncov	EPI_ISL_451662	?	5/5/2020	Europe	Poland	Slask		Europe	Poland	Slask	genome	29782	Human	?	Male	B.1.1	GR	State Sanitary Inspectorate	Laboratory of Recombinant Vaccines	Lukasz Rabalski et al	https://www.gisaid.org	?	?	5/25/2020
Poland/Sla9/2020	ncov	EPI_ISL_451663	?	5/5/2020	Europe	Poland	Slask		Europe	Poland	Slask	genome	29782	Human	?	Male	B.1.1	GR	State Sanitary Inspectorate	Laboratory of Recombinant Vaccines	Lukasz Rabalski et al	https://www.gisaid.org	?	?	5/25/2020
Poland/PL_P31/2020	ncov	EPI_ISL_455444	?	3/5/2020	Europe	Poland	Warminsko-Mazurskie	Olsztyn	Europe	Poland	Warminsko-Mazurskie	genome	29903	Human	65	Male	B.1	G	1. ViroGenetics - BSL3 Laboratory of Virology, Ma≈Çopolska Centre of Biotechnology, Jagiellonian University; 2. II Department of Internal Medicine, Faculty of Medicine, Jagiellonian University Medical College; 3. Narodowy Instytut Zdrowia Publicznego ‚Äì Pa≈Ñstwowy Zak≈Çad Higieny (NIZP-PZH)	1. ViroGenetics - BSL3 Laboratory of Virology, Ma≈Çopolska Centre of Biotechnology, Jagiellonian University; 2. II Department of Internal Medicine, Faculty of Medicine, Jagiellonian University Medical College; 3. Narodowy Instytut Zdrowia Publicznego ‚Äì Pa≈Ñstwowy Zak≈Çad Higieny (NIZP-PZH).	Katarzyna Pancer et al	https://www.gisaid.org	?	?	5/29/2020
Poland/PL_P40/2020	ncov	EPI_ISL_455453	?	3/5/2020	Europe	Poland	Warminsko-Mazurskie	Olsztyn	Europe	Poland	Warminsko-Mazurskie	genome	29903	Human	63	Female	B.1	G	1. ViroGenetics - BSL3 Laboratory of Virology, Ma≈Çopolska Centre of Biotechnology, Jagiellonian University; 2. II Department of Internal Medicine, Faculty of Medicine, Jagiellonian University Medical College; 3. Narodowy Instytut Zdrowia Publicznego ‚Äì Pa≈Ñstwowy Zak≈Çad Higieny (NIZP-PZH)	1. ViroGenetics - BSL3 Laboratory of Virology, Ma≈Çopolska Centre of Biotechnology, Jagiellonian University; 2. II Department of Internal Medicine, Faculty of Medicine, Jagiellonian University Medical College; 3. Narodowy Instytut Zdrowia Publicznego ‚Äì Pa≈Ñstwowy Zak≈Çad Higieny (NIZP-PZH).	Katarzyna Pancer et al	https://www.gisaid.org	?	?	5/29/2020
Poland/PL_P36/2020	ncov	EPI_ISL_455449	?	3/15/2020	Europe	Poland	Wielkopolskie	Kalisz	Europe	Poland	Wielkopolskie	genome	29903	Human	86	Male	B.1	GH	1. ViroGenetics - BSL3 Laboratory of Virology, Ma≈Çopolska Centre of Biotechnology, Jagiellonian University; 2. II Department of Internal Medicine, Faculty of Medicine, Jagiellonian University Medical College; 3. Narodowy Instytut Zdrowia Publicznego ‚Äì Pa≈Ñstwowy Zak≈Çad Higieny (NIZP-PZH)	1. ViroGenetics - BSL3 Laboratory of Virology, Ma≈Çopolska Centre of Biotechnology, Jagiellonian University; 2. II Department of Internal Medicine, Faculty of Medicine, Jagiellonian University Medical College; 3. Narodowy Instytut Zdrowia Publicznego ‚Äì Pa≈Ñstwowy Zak≈Çad Higieny (NIZP-PZH).	Katarzyna Pancer et al	https://www.gisaid.org	?	?	5/29/2020
Poland/IHG_PAS_1_69/2020	ncov	EPI_ISL_450294	?	4/11/2020	Europe	Poland	Wielkopolskie		Europe	Poland	Wielkopolskie	genome	29903	Human	?	?	B.1.1	GR	Institute of Human Genetics, Polish Academy of Sciences Sanitary and Epidemiological Station in Pozna≈Ñ	Institute of Human Genetics, Polish Academy of Sciences	Szymon Hryhorowicz et al	https://www.gisaid.org	?	?	5/20/2020
Poland/IHG_PAS_1_73/2020	ncov	EPI_ISL_450295	?	4/11/2020	Europe	Poland	Wielkopolskie		Europe	Poland	Wielkopolskie	genome	29903	Human	?	?	B.1.1	GR	Institute of Human Genetics, Polish Academy of Sciences; Sanitary and Epidemiological Station in Pozna≈Ñ	Institute of Human Genetics, Polish Academy of Sciences	Szymon Hryhorowicz et al	https://www.gisaid.org	?	?	5/20/2020
Poland/IHG_PAS_1_77/2020	ncov	EPI_ISL_450338	?	4/11/2020	Europe	Poland	Wielkopolskie		Europe	Poland	Wielkopolskie	genome	29903	Human	?	?	B.1.1	GR	Institute of Human Genetics, Polish Academy of Sciences; Sanitary and Epidemiological Station in Pozna≈Ñ	Institute of Human Genetics, Polish Academy of Sciences	Szymon Hryhorowicz et al	https://www.gisaid.org	?	?	5/20/2020
Poland/IHG_PAS_3_57/2020	ncov	EPI_ISL_462480	?	5/13/2020	Europe	Poland	Wielkopolskie		Europe	Poland	Wielkopolskie	genome	29903	Human	34	Female	B.1.1	GR	Institute of Human Genetics, Polish Academy of Sciences	Institute of Human Genetics, Polish Academy of Sciences	Szymon Hryhorowicz et al	https://www.gisaid.org	?	?	6/8/2020
Poland/PL_P1/2020	ncov	EPI_ISL_416488	?	3/3/2020	Europe	Poland	Zielonogorskie		Europe	Poland	Zielonogorskie	genome	29903	Human	66	Male	B.3	L	ViroGenetics - BSL3 Laboratory of Virology; Human Genome Variation Research Group & Genomics Centre MCB; Bioinformatics Research Group Department of Virology	ViroGenetics - BSL3 Laboratory of Virology; Human Genome Variation Research Group & Genomics Centre MCB; Bioinformatics Research Group Department of Virology	Aleksandra Milewska et al	https://www.gisaid.org	?	?	3/22/2020
Portugal/IGC00009/2020	ncov	EPI_ISL_419386	?	3/18/2020	Europe	Portugal	Lisbon		Europe	Portugal	Lisbon	genome	29798	Human	?	?	B.2.1	V	Hospital Prof. Doutor Fernando Fonseca, EPE	Instituto Gulbenkian de Ci√™ncia	Jo√£o Costa et al	https://www.gisaid.org	?	?	4/2/2020
Portugal/IGC00010/2020	ncov	EPI_ISL_419387	?	3/18/2020	Europe	Portugal	Lisbon		Europe	Portugal	Lisbon	genome	29788	Human	?	?	B.1.1	GR	Hospital Prof. Doutor Fernando Fonseca, EPE	Instituto Gulbenkian de Ci√™ncia	Jo√£o Costa et al	https://www.gisaid.org	?	?	4/2/2020
Portugal/CV62/2020	ncov	EPI_ISL_413647	?	3/1/2020	Europe	Portugal	Portugal		Europe	Italy	Italy	genome	29903	Human	60	Male	B.1.1	GR	Centro Hospital do Porto, E.P.E. - H. Geral de Santo Antonio	Instituto Nacional de Saude (INSA)	Raquel Guiomar et al	https://www.gisaid.org	?	?	3/9/2020
Portugal/CV63/2020	ncov	EPI_ISL_413648	?	3/1/2020	Europe	Portugal	Portugal		Europe	Portugal	Portugal	genome	29903	Human	33	Male	B.1	G	Centro Hospitalar e Universit√°rio de Sao Joao, Porto	Instituto Nacional de Saude (INSA)	Raquel Guiomar et al	https://www.gisaid.org	?	?	3/9/2020
Portugal/PT0001b/2020	ncov	EPI_ISL_417986	?	3/3/2020	Europe	Portugal	Portugal		Europe	Portugal	Portugal	genome	29763	Human	60	Male	B.1.1	GR	Centro Hospitalar e Universitario de Sao Joao, Porto	Instituto Nacional de Saude (INSA)	Guiomar et al et al	https://www.gisaid.org	?	?	3/28/2020
Portugal/PT0003/2020	ncov	EPI_ISL_417987	?	3/3/2020	Europe	Portugal	Portugal		Europe	Portugal	Portugal	genome	29763	Human	60	Male	B.1	G	Centro Hospitalar e Universitario de Sao Joao, Porto	Instituto Nacional de Saude (INSA)	Guiomar et al et al	https://www.gisaid.org	?	?	3/28/2020
Portugal/PT0004/2020	ncov	EPI_ISL_417988	?	3/5/2020	Europe	Portugal	Portugal		Europe	Portugal	Portugal	genome	29763	Human	42	Male	B.1	G	CHULC - H Curry Cabral	Instituto Nacional de Saude (INSA)	Guiomar et al et al	https://www.gisaid.org	?	?	3/28/2020
Portugal/PT0005/2020	ncov	EPI_ISL_417989	?	3/4/2020	Europe	Portugal	Portugal		Europe	Portugal	Portugal	genome	29763	Human	49	Male	B.1	G	Centro Hospitalar e Universitario de Sao Joao, Porto	Instituto Nacional de Saude (INSA)	Guiomar et al et al	https://www.gisaid.org	?	?	3/28/2020
Portugal/PT0006a/2020	ncov	EPI_ISL_417990	?	3/6/2020	Europe	Portugal	Portugal		Europe	Portugal	Portugal	genome	29763	Human	51	Male	B.1	G	CHULC - H Curry Cabral	Instituto Nacional de Saude (INSA)	Guiomar et al et al	https://www.gisaid.org	?	?	3/28/2020
Portugal/PT0006b/2020	ncov	EPI_ISL_417991	?	3/8/2020	Europe	Portugal	Portugal		Europe	Portugal	Portugal	genome	29763	Human	51	Male	B.1	G	CHULC - H Curry Cabral	Instituto Nacional de Saude (INSA)	Guiomar et al et al	https://www.gisaid.org	?	?	3/28/2020
Portugal/PT0007/2020	ncov	EPI_ISL_417992	?	3/7/2020	Europe	Portugal	Portugal		Europe	Portugal	Portugal	genome	29763	Human	17	Female	B.1.1	GR	CHULC - H D Estefania	Instituto Nacional de Saude (INSA)	Guiomar et al et al	https://www.gisaid.org	?	?	3/28/2020
Portugal/PT0008/2020	ncov	EPI_ISL_417993	?	3/8/2020	Europe	Portugal	Portugal		Europe	Portugal	Portugal	genome	29763	Human	14	Male	B.1.1	GR	CHULC - H D Estefania	Instituto Nacional de Saude (INSA)	Guiomar et al et al	https://www.gisaid.org	?	?	3/28/2020
Portugal/PT0009/2020	ncov	EPI_ISL_417994	?	3/8/2020	Europe	Portugal	Portugal		Europe	Portugal	Portugal	genome	29763	Human	72	Female	B.1.1	GR	CHULC - H Curry Cabral	Instituto Nacional de Saude (INSA)	Guiomar et al et al	https://www.gisaid.org	?	?	3/28/2020
Portugal/PT0010/2020	ncov	EPI_ISL_417995	?	3/8/2020	Europe	Portugal	Portugal		Europe	Portugal	Portugal	genome	29763	Human	47	Female	B.1.1	GR	CHULC - H Curry Cabral	Instituto Nacional de Saude (INSA)	Guiomar et al et al	https://www.gisaid.org	?	?	3/28/2020
Portugal/PT0011/2020	ncov	EPI_ISL_417996	?	3/8/2020	Europe	Portugal	Portugal		Europe	Portugal	Portugal	genome	29763	Human	44	Female	B.1	G	CHULC - H Curry Cabral	Instituto Nacional de Saude (INSA)	Guiomar et al et al	https://www.gisaid.org	?	?	3/28/2020
Portugal/PT0012/2020	ncov	EPI_ISL_417997	?	3/7/2020	Europe	Portugal	Portugal		Europe	Portugal	Portugal	genome	29763	Human	?	Female	B.1	G	Centro Hospital do Porto, E.P.E. - H. Geral de Santo Antonio	Instituto Nacional de Saude (INSA)	Guiomar et al et al	https://www.gisaid.org	?	?	3/28/2020
Portugal/PT0013/2020	ncov	EPI_ISL_417998	?	3/8/2020	Europe	Portugal	Portugal		Europe	Portugal	Portugal	genome	29763	Human	?	Male	B.1	G	Centro Hospital do Porto, E.P.E. - H. Geral de Santo Antonio	Instituto Nacional de Saude (INSA)	Guiomar et al et al	https://www.gisaid.org	?	?	3/28/2020
Portugal/PT0014/2020	ncov	EPI_ISL_417999	?	3/7/2020	Europe	Portugal	Portugal		Europe	Portugal	Portugal	genome	29763	Human	?	Female	B.1	G	Centro Hospital do Porto, E.P.E. - H. Geral de Santo Antonio	Instituto Nacional de Saude (INSA)	Guiomar et al et al	https://www.gisaid.org	?	?	3/28/2020
Portugal/PT0015/2020	ncov	EPI_ISL_418000	?	3/10/2020	Europe	Portugal	Portugal		Europe	Portugal	Portugal	genome	29760	Human	15	Female	B	L	ARS Algarve - Laborat√≥rio Laura Ayres	Instituto Nacional de Saude (INSA)	Guiomar et al et al	https://www.gisaid.org	?	?	3/28/2020
Portugal/PT0016/2020	ncov	EPI_ISL_418001	?	3/10/2020	Europe	Portugal	Portugal		Europe	Portugal	Portugal	genome	29763	Human	69	Male	B.1.1	GR	ARS Algarve - Laborat√≥rio Laura Ayres	Instituto Nacional de Saude (INSA)	Guiomar et al et al	https://www.gisaid.org	?	?	3/28/2020
Portugal/PT0017/2020	ncov	EPI_ISL_418002	?	3/11/2020	Europe	Portugal	Portugal		Europe	Portugal	Portugal	genome	29763	Human	?	Male	B.1.1	GR	CHU Coimbra	Instituto Nacional de Saude (INSA)	Guiomar et al et al	https://www.gisaid.org	?	?	3/28/2020
Portugal/PT0018/2020	ncov	EPI_ISL_418003	?	3/10/2020	Europe	Portugal	Portugal		Europe	Portugal	Portugal	genome	29763	Human	27	Female	B.1	G	H Braga	Instituto Nacional de Saude (INSA)	Guiomar et al et al	https://www.gisaid.org	?	?	3/28/2020
Portugal/PT0019/2020	ncov	EPI_ISL_418004	?	3/12/2020	Europe	Portugal	Portugal		Europe	Portugal	Portugal	genome	29763	Human	69	Male	B.1.1	GR	ARS Algarve - Laborat√≥rio Laura Ayres	Instituto Nacional de Saude (INSA)	Guiomar et al et al	https://www.gisaid.org	?	?	3/28/2020
Portugal/PT0020/2020	ncov	EPI_ISL_418005	?	3/12/2020	Europe	Portugal	Portugal		Europe	Portugal	Portugal	genome	29763	Human	?	Male	B.2	V	CHU Coimbra - Pedi√°trico	Instituto Nacional de Saude (INSA)	Guiomar et al et al	https://www.gisaid.org	?	?	3/28/2020
Portugal/PT0021/2020	ncov	EPI_ISL_418006	?	3/13/2020	Europe	Portugal	Portugal		Europe	Portugal	Portugal	genome	29763	Human	52	Female	B.1	GH	CHBarreiro Montijo	Instituto Nacional de Saude (INSA)	Guiomar et al et al	https://www.gisaid.org	?	?	3/28/2020
Portugal/PT0022/2020	ncov	EPI_ISL_418007	?	3/13/2020	Europe	Portugal	Portugal		Europe	Portugal	Portugal	genome	29763	Human	56	Male	B.1.1	GR	H Braga	Instituto Nacional de Saude (INSA)	Guiomar et al et al	https://www.gisaid.org	?	?	3/28/2020
Portugal/PT0023/2020	ncov	EPI_ISL_418008	?	3/13/2020	Europe	Portugal	Portugal		Europe	Portugal	Portugal	genome	29763	Human	25	Female	B.1.1	GR	H Braga	Instituto Nacional de Saude (INSA)	Guiomar et al et al	https://www.gisaid.org	?	?	3/28/2020
Portugal/PT0024/2020	ncov	EPI_ISL_418009	?	3/15/2020	Europe	Portugal	Portugal		Europe	Portugal	Portugal	genome	29763	Human	29	Female	B.1.5.4	G	HSE Ilha Terceira - Angra do Heroismo	Instituto Nacional de Saude (INSA)	Guiomar et al et al	https://www.gisaid.org	?	?	3/28/2020
Portugal/PT0025/2020	ncov	EPI_ISL_418010	?	3/3/2020	Europe	Portugal	Portugal		Europe	Portugal	Portugal	genome	29763	Human	17	Male	B.1	G	CHULC - H Curry Cabral	Instituto Nacional de Saude (INSA)	Guiomar et al et al	https://www.gisaid.org	?	?	3/28/2020
Portugal/PT0026/2020	ncov	EPI_ISL_418011	?	3/4/2020	Europe	Portugal	Portugal		Europe	Portugal	Portugal	genome	29763	Human	49	Female	B.1.1	GR	CHULC - H Curry Cabral	Instituto Nacional de Saude (INSA)	Guiomar et al et al	https://www.gisaid.org	?	?	3/28/2020
Portugal/PT0027/2020	ncov	EPI_ISL_418012	?	3/6/2020	Europe	Portugal	Portugal		Europe	Portugal	Portugal	genome	29763	Human	53	Male	B.1	G	CHULC - H Curry Cabral	Instituto Nacional de Saude (INSA)	Guiomar et al et al	https://www.gisaid.org	?	?	3/28/2020
Portugal/PT0028/2020	ncov	EPI_ISL_418013	?	3/7/2020	Europe	Portugal	Portugal		Europe	Portugal	Portugal	genome	29763	Human	18	Female	B.1.1	GR	CHULC - H Curry Cabral	Instituto Nacional de Saude (INSA)	Guiomar et al et al	https://www.gisaid.org	?	?	3/28/2020
Portugal/PT0029/2020	ncov	EPI_ISL_418014	?	3/9/2020	Europe	Portugal	Portugal		Europe	Portugal	Portugal	genome	29763	Human	1	Male	B.1.1	GR	CHULC - H Curry Cabral	Instituto Nacional de Saude (INSA)	Guiomar et al et al	https://www.gisaid.org	?	?	3/28/2020
Portugal/PT0030/2020	ncov	EPI_ISL_418015	?	3/9/2020	Europe	Portugal	Portugal		Europe	Portugal	Portugal	genome	29763	Human	13	Male	B.1.1	GR	CHULC - H Curry Cabral	Instituto Nacional de Saude (INSA)	Guiomar et al et al	https://www.gisaid.org	?	?	3/28/2020
Portugal/PT0031/2020	ncov	EPI_ISL_418016	?	3/10/2020	Europe	Portugal	Portugal		Europe	Portugal	Portugal	genome	29763	Human	12	Male	B.1.1	GR	CHULC - H Curry Cabral	Instituto Nacional de Saude (INSA)	Guiomar et al et al	https://www.gisaid.org	?	?	3/28/2020
Portugal/PT0032/2020	ncov	EPI_ISL_418017	?	3/16/2020	Europe	Portugal	Portugal		Europe	Portugal	Portugal	genome	29763	Human	45	Female	B.1	G	CHMT	Instituto Nacional de Saude (INSA)	Guiomar et al et al	https://www.gisaid.org	?	?	3/28/2020
Portugal/PT0033/2020	ncov	EPI_ISL_418018	?	3/16/2020	Europe	Portugal	Portugal		Europe	Portugal	Portugal	genome	29763	Human	29	Female	B.1.1	GR	H Garcia de Orta	Instituto Nacional de Saude (INSA)	Guiomar et al et al	https://www.gisaid.org	?	?	3/28/2020
Portugal/PT0034/2020	ncov	EPI_ISL_418019	?	3/15/2020	Europe	Portugal	Portugal		Europe	Portugal	Portugal	genome	29763	Human	39	Male	B.1.1	GR	H Braga	Instituto Nacional de Saude (INSA)	Guiomar et al et al	https://www.gisaid.org	?	?	3/28/2020
Portugal/PT0035/2020	ncov	EPI_ISL_418020	?	3/16/2020	Europe	Portugal	Portugal		Europe	Portugal	Portugal	genome	29763	Human	39	Male	B.2.1	V	H Braga	Instituto Nacional de Saude (INSA)	Guiomar et al et al	https://www.gisaid.org	?	?	3/28/2020
Portugal/PT0036/2020	ncov	EPI_ISL_418021	?	3/16/2020	Europe	Portugal	Portugal		Europe	Portugal	Portugal	genome	29763	Human	29	Male	B.2.1	V	H Braga	Instituto Nacional de Saude (INSA)	Guiomar et al et al	https://www.gisaid.org	?	?	3/28/2020
Portugal/PT0037/2020	ncov	EPI_ISL_418022	?	3/15/2020	Europe	Portugal	Portugal		Europe	Portugal	Portugal	genome	29763	Human	46	Female	B.1	GH	H Braga	Instituto Nacional de Saude (INSA)	Guiomar et al et al	https://www.gisaid.org	?	?	3/28/2020
Portugal/PT0038/2020	ncov	EPI_ISL_418023	?	3/17/2020	Europe	Portugal	Portugal		Europe	Portugal	Portugal	genome	29763	Human	56	Male	B.1.1	GR	H Evora	Instituto Nacional de Saude (INSA)	Guiomar et al et al	https://www.gisaid.org	?	?	3/28/2020
Portugal/PT0039/2020	ncov	EPI_ISL_418024	?	3/17/2020	Europe	Portugal	Portugal		Europe	Portugal	Portugal	genome	29763	Human	45	Male	B.1	G	CHUA - Faro	Instituto Nacional de Saude (INSA)	Guiomar et al et al	https://www.gisaid.org	?	?	3/28/2020
Portugal/PT0040/2020	ncov	EPI_ISL_418025	?	3/17/2020	Europe	Portugal	Portugal		Europe	Portugal	Portugal	genome	29763	Human	45	Female	B	V	H Santarem	Instituto Nacional de Saude (INSA)	Guiomar et al et al	https://www.gisaid.org	?	?	3/28/2020
Portugal/PT0041/2020	ncov	EPI_ISL_418026	?	3/17/2020	Europe	Portugal	Portugal		Europe	Portugal	Portugal	genome	29760	Human	61	Female	B	L	H Dr. Nelio Mendonca - Funchal	Instituto Nacional de Saude (INSA)	Guiomar et al et al	https://www.gisaid.org	?	?	3/28/2020
Portugal/PT0042/2020	ncov	EPI_ISL_418027	?	3/17/2020	Europe	Portugal	Portugal		Europe	Portugal	Portugal	genome	29763	Human	?	?	A.2	S	CHTMAD	Instituto Nacional de Saude (INSA)	Guiomar et al et al	https://www.gisaid.org	?	?	3/28/2020
Portugal/PT0043/2020	ncov	EPI_ISL_421446	?	3/18/2020	Europe	Portugal	Portugal		Europe	Portugal	Portugal	genome	29763	Human	51	Male	B.2.1	V	H Guimaraes	Instituto Nacional de Saude (INSA)	Guiomar et al et al	https://www.gisaid.org	?	?	4/8/2020
Portugal/PT0044/2020	ncov	EPI_ISL_421447	?	3/18/2020	Europe	Portugal	Portugal		Europe	Portugal	Portugal	genome	29703	Human	67	Male	B.1	G	H Guimaraes	Instituto Nacional de Saude (INSA)	Guiomar et al et al	https://www.gisaid.org	?	?	4/8/2020
Portugal/PT0045/2020	ncov	EPI_ISL_421448	?	3/18/2020	Europe	Portugal	Portugal		Europe	Portugal	Portugal	genome	29703	Human	35	Female	B.1.1	GR	H Guimaraes	Instituto Nacional de Saude (INSA)	Guiomar et al et al	https://www.gisaid.org	?	?	4/8/2020
Portugal/PT0046/2020	ncov	EPI_ISL_421449	?	3/18/2020	Europe	Portugal	Portugal		Europe	Portugal	Portugal	genome	29763	Human	64	Female	B.1	G	H Dr. Nelio Mendonca - Funchal	Instituto Nacional de Saude (INSA)	Guiomar et al et al	https://www.gisaid.org	?	?	4/8/2020
Portugal/PT0047/2020	ncov	EPI_ISL_421450	?	3/18/2020	Europe	Portugal	Portugal		Europe	Portugal	Portugal	genome	29763	Human	85	Male	B.1.1	GR	Instituto Nacional de Saude (INSA)	Instituto Nacional de Saude (INSA)	Guiomar et al et al	https://www.gisaid.org	?	?	4/8/2020
Portugal/PT0048/2020	ncov	EPI_ISL_421451	?	3/18/2020	Europe	Portugal	Portugal		Europe	Portugal	Portugal	genome	29763	Human	68	Male	B.1.1	GR	Instituto Nacional de Saude (INSA)	Instituto Nacional de Saude (INSA)	Guiomar et al et al	https://www.gisaid.org	?	?	4/8/2020
Portugal/PT0049/2020	ncov	EPI_ISL_421452	?	3/18/2020	Europe	Portugal	Portugal		Europe	Portugal	Portugal	genome	29703	Human	70	Male	B.1.1	GR	Instituto Nacional de Saude (INSA)	Instituto Nacional de Saude (INSA)	Guiomar et al et al	https://www.gisaid.org	?	?	4/8/2020
Portugal/PT0050/2020	ncov	EPI_ISL_421453	?	3/18/2020	Europe	Portugal	Portugal		Europe	Portugal	Portugal	genome	29703	Human	23	Male	B.1.1	GR	CHTMAD	Instituto Nacional de Saude (INSA)	Guiomar et al et al	https://www.gisaid.org	?	?	4/8/2020
Portugal/PT0051/2020	ncov	EPI_ISL_421454	?	3/18/2020	Europe	Portugal	Portugal		Europe	Portugal	Portugal	genome	29703	Human	35	Male	B.1.1	GR	H Beatriz Angelo	Instituto Nacional de Saude (INSA)	Guiomar et al et al	https://www.gisaid.org	?	?	4/8/2020
Portugal/PT0052/2020	ncov	EPI_ISL_421455	?	3/18/2020	Europe	Portugal	Portugal		Europe	Portugal	Portugal	genome	29703	Human	54	Female	B.1.1	GR	CH Barreiro Montijo	Instituto Nacional de Saude (INSA)	Guiomar et al et al	https://www.gisaid.org	?	?	4/8/2020
Portugal/PT0053/2020	ncov	EPI_ISL_421456	?	3/19/2020	Europe	Portugal	Portugal		Europe	Portugal	Portugal	genome	29703	Human	?	Male	B.1.1	GR	Instituto Nacional de Saude (INSA)	Instituto Nacional de Saude (INSA)	Guiomar et al et al	https://www.gisaid.org	?	?	4/8/2020
Portugal/PT0054/2020	ncov	EPI_ISL_421457	?	3/18/2020	Europe	Portugal	Portugal		Europe	Portugal	Portugal	genome	29763	Human	78	Male	B.3	L	H Dr Nelio Mendonca - Funchal	Instituto Nacional de Saude (INSA)	Guiomar et al et al	https://www.gisaid.org	?	?	4/8/2020
Portugal/PT0055/2020	ncov	EPI_ISL_421458	?	3/19/2020	Europe	Portugal	Portugal		Europe	Portugal	Portugal	genome	29763	Human	29	Female	B.1	GH	H Beatriz Angelo	Instituto Nacional de Saude (INSA)	Guiomar et al et al	https://www.gisaid.org	?	?	4/8/2020
Portugal/PT0056/2020	ncov	EPI_ISL_421459	?	3/20/2020	Europe	Portugal	Portugal		Europe	Portugal	Portugal	genome	29600	Human	?	?	B	L	H Dr. Nelio Mendonca - Funchal	Instituto Nacional de Saude (INSA)	Guiomar et al et al	https://www.gisaid.org	?	?	4/8/2020
Portugal/PT0057/2020	ncov	EPI_ISL_421460	?	3/20/2020	Europe	Portugal	Portugal		Europe	Portugal	Portugal	genome	29763	Human	?	Male	B.1.5	G	H Dr. Nelio Mendonca - Funchal	Instituto Nacional de Saude (INSA)	Guiomar et al et al	https://www.gisaid.org	?	?	4/8/2020
Portugal/PT0058/2020	ncov	EPI_ISL_421461	?	3/20/2020	Europe	Portugal	Portugal		Europe	Portugal	Portugal	genome	29763	Human	?	Female	B.3	L	H Dr. Nelio Mendonca - Funchal	Instituto Nacional de Saude (INSA)	Guiomar et al et al	https://www.gisaid.org	?	?	4/8/2020
Portugal/PT0059/2020	ncov	EPI_ISL_421462	?	3/20/2020	Europe	Portugal	Portugal		Europe	Portugal	Portugal	genome	29703	Human	28	Female	B.1.1	GR	H Santarem	Instituto Nacional de Saude (INSA)	Guiomar et al et al	https://www.gisaid.org	?	?	4/8/2020
Portugal/PT0060/2020	ncov	EPI_ISL_421463	?	3/20/2020	Europe	Portugal	Portugal		Europe	Portugal	Portugal	genome	29703	Human	?	Female	B.1.22	GH	HSE Ilha Terceira - Angra do Heroismo	Instituto Nacional de Saude (INSA)	Guiomar et al et al	https://www.gisaid.org	?	?	4/8/2020
Portugal/PT0061/2020	ncov	EPI_ISL_421464	?	3/17/2020	Europe	Portugal	Portugal		Europe	Portugal	Portugal	genome	29763	Human	?	Female	B.1.1	GR	CHTMAD	Instituto Nacional de Saude (INSA)	Guiomar et al et al	https://www.gisaid.org	?	?	4/8/2020
Portugal/PT0062/2020	ncov	EPI_ISL_421465	?	3/19/2020	Europe	Portugal	Portugal		Europe	Portugal	Portugal	genome	29603	Human	?	Female	B.1.1	GR	CHTMAD	Instituto Nacional de Saude (INSA)	Guiomar et al et al	https://www.gisaid.org	?	?	4/8/2020
Portugal/PT0063/2020	ncov	EPI_ISL_421466	?	3/20/2020	Europe	Portugal	Portugal		Europe	Portugal	Portugal	genome	29763	Human	?	Female	A.5	S	H Evora	Instituto Nacional de Saude (INSA)	Guiomar et al et al	https://www.gisaid.org	?	?	4/8/2020
Portugal/PT0064/2020	ncov	EPI_ISL_421467	?	3/20/2020	Europe	Portugal	Portugal		Europe	Portugal	Portugal	genome	29763	Human	?	Male	A.5	S	H Evora	Instituto Nacional de Saude (INSA)	Guiomar et al et al	https://www.gisaid.org	?	?	4/8/2020
Portugal/PT0065/2020	ncov	EPI_ISL_421468	?	3/21/2020	Europe	Portugal	Portugal		Europe	Portugal	Portugal	genome	29603	Human	47	Female	B.1.1	GR	H Santarem	Instituto Nacional de Saude (INSA)	Guiomar et al et al	https://www.gisaid.org	?	?	4/8/2020
Portugal/PT0066/2020	ncov	EPI_ISL_421469	?	3/21/2020	Europe	Portugal	Portugal		Europe	Portugal	Portugal	genome	29703	Human	31	Male	B.1.1	GR	H Santarem	Instituto Nacional de Saude (INSA)	Guiomar et al et al	https://www.gisaid.org	?	?	4/8/2020
Portugal/PT0067/2020	ncov	EPI_ISL_421470	?	3/21/2020	Europe	Portugal	Portugal		Europe	Portugal	Portugal	genome	29763	Human	12	Female	B.1.5	G	H Santarem	Instituto Nacional de Saude (INSA)	Guiomar et al et al	https://www.gisaid.org	?	?	4/8/2020
Portugal/PT0068/2020	ncov	EPI_ISL_421471	?	3/21/2020	Europe	Portugal	Portugal		Europe	Portugal	Portugal	genome	29763	Human	59	Female	B.1.1	GR	H Santarem	Instituto Nacional de Saude (INSA)	Guiomar et al et al	https://www.gisaid.org	?	?	4/8/2020
Portugal/PT0069/2020	ncov	EPI_ISL_421472	?	3/21/2020	Europe	Portugal	Portugal		Europe	Portugal	Portugal	genome	29703	Human	47	Female	B.1.1	GR	Instituto Nacional de Saude (INSA)	Instituto Nacional de Saude (INSA)	Guiomar et al et al	https://www.gisaid.org	?	?	4/8/2020
Portugal/PT0070/2020	ncov	EPI_ISL_421473	?	3/21/2020	Europe	Portugal	Portugal		Europe	Portugal	Portugal	genome	29763	Human	77	Female	B.1.1	GR	Instituto Nacional de Saude (INSA)	Instituto Nacional de Saude (INSA)	Guiomar et al et al	https://www.gisaid.org	?	?	4/8/2020
Portugal/PT0071/2020	ncov	EPI_ISL_421474	?	3/21/2020	Europe	Portugal	Portugal		Europe	Portugal	Portugal	genome	29763	Human	74	Female	B.1.1	GR	Instituto Nacional de Saude (INSA)	Instituto Nacional de Saude (INSA)	Guiomar et al et al	https://www.gisaid.org	?	?	4/8/2020
Portugal/PT0072/2020	ncov	EPI_ISL_421475	?	3/21/2020	Europe	Portugal	Portugal		Europe	Portugal	Portugal	genome	29763	Human	85	Female	B.1.1	GR	Instituto Nacional de Saude (INSA)	Instituto Nacional de Saude (INSA)	Guiomar et al et al	https://www.gisaid.org	?	?	4/8/2020
Portugal/PT0073/2020	ncov	EPI_ISL_421476	?	3/21/2020	Europe	Portugal	Portugal		Europe	Portugal	Portugal	genome	29763	Human	68	Female	B.1.1	GR	Instituto Nacional de Saude (INSA)	Instituto Nacional de Saude (INSA)	Guiomar et al et al	https://www.gisaid.org	?	?	4/8/2020
Portugal/PT0074/2020	ncov	EPI_ISL_421477	?	3/21/2020	Europe	Portugal	Portugal		Europe	Portugal	Portugal	genome	29763	Human	67	Female	B.1.1	GR	Instituto Nacional de Saude (INSA)	Instituto Nacional de Saude (INSA)	Guiomar et al et al	https://www.gisaid.org	?	?	4/8/2020
Portugal/PT0075/2020	ncov	EPI_ISL_421478	?	3/21/2020	Europe	Portugal	Portugal		Europe	Portugal	Portugal	genome	29763	Human	74	Female	B.1.1	GR	Instituto Nacional de Saude (INSA)	Instituto Nacional de Saude (INSA)	Guiomar et al et al	https://www.gisaid.org	?	?	4/8/2020
Portugal/PT0076/2020	ncov	EPI_ISL_421479	?	3/21/2020	Europe	Portugal	Portugal		Europe	Portugal	Portugal	genome	29763	Human	21	Female	B.1.1	GR	CH Barreiro Montijo	Instituto Nacional de Saude (INSA)	Guiomar et al et al	https://www.gisaid.org	?	?	4/8/2020
Portugal/PT0077/2020	ncov	EPI_ISL_421480	?	3/21/2020	Europe	Portugal	Portugal		Europe	Portugal	Portugal	genome	29763	Human	49	Male	B.1.1	GR	CH Barreiro Montijo	Instituto Nacional de Saude (INSA)	Guiomar et al et al	https://www.gisaid.org	?	?	4/8/2020
Portugal/PT0078/2020	ncov	EPI_ISL_421481	?	3/21/2020	Europe	Portugal	Portugal		Europe	Portugal	Portugal	genome	29542	Human	58	Male	B.1.1	GR	H Beatriz Angelo	Instituto Nacional de Saude (INSA)	Guiomar et al et al	https://www.gisaid.org	?	?	4/8/2020
Portugal/PT0079/2020	ncov	EPI_ISL_421482	?	3/18/2020	Europe	Portugal	Portugal		Europe	Portugal	Portugal	genome	29703	Human	44	Male	B.1.1	GR	CH VN Gaia - Espinho	Instituto Nacional de Saude (INSA)	Guiomar et al et al	https://www.gisaid.org	?	?	4/8/2020
Portugal/PT0080/2020	ncov	EPI_ISL_421483	?	3/18/2020	Europe	Portugal	Portugal		Europe	Portugal	Portugal	genome	29703	Human	76	Male	B.1.1	GR	CH VN Gaia - Espinho	Instituto Nacional de Saude (INSA)	Guiomar et al et al	https://www.gisaid.org	?	?	4/8/2020
Portugal/PT0081/2020	ncov	EPI_ISL_421484	?	3/19/2020	Europe	Portugal	Portugal		Europe	Portugal	Portugal	genome	29703	Human	60	Male	B.1.1	GR	CH VN Gaia - Espinho	Instituto Nacional de Saude (INSA)	Guiomar et al et al	https://www.gisaid.org	?	?	4/8/2020
Portugal/PT0082/2020	ncov	EPI_ISL_421485	?	3/22/2020	Europe	Portugal	Portugal		Europe	Portugal	Portugal	genome	29603	Human	18	Male	B.1.1	GR	CH Barreiro Montijo	Instituto Nacional de Saude (INSA)	Guiomar et al et al	https://www.gisaid.org	?	?	4/8/2020
Portugal/PT0083/2020	ncov	EPI_ISL_421486	?	3/22/2020	Europe	Portugal	Portugal		Europe	Portugal	Portugal	genome	29703	Human	15	Male	B.1.1	GR	CH Barreiro Montijo	Instituto Nacional de Saude (INSA)	Guiomar et al et al	https://www.gisaid.org	?	?	4/8/2020
Portugal/PT0084/2020	ncov	EPI_ISL_421487	?	3/22/2020	Europe	Portugal	Portugal		Europe	Portugal	Portugal	genome	29603	Human	52	Male	B.1.1	GR	H Beatriz Angelo	Instituto Nacional de Saude (INSA)	Guiomar et al et al	https://www.gisaid.org	?	?	4/8/2020
Portugal/PT0085/2020	ncov	EPI_ISL_421488	?	3/22/2020	Europe	Portugal	Portugal		Europe	Portugal	Portugal	genome	29703	Human	39	Male	B.1.1	GR	H Santarem	Instituto Nacional de Saude (INSA)	Guiomar et al et al	https://www.gisaid.org	?	?	4/8/2020
Portugal/PT0086/2020	ncov	EPI_ISL_421489	?	3/20/2020	Europe	Portugal	Portugal		Europe	Portugal	Portugal	genome	29603	Human	?	Female	B.1.1	GR	HSE Ilha Terceira - Angra do Heroismo	Instituto Nacional de Saude (INSA)	Guiomar et al et al	https://www.gisaid.org	?	?	4/8/2020
Portugal/PT0087/2020	ncov	EPI_ISL_421490	?	3/22/2020	Europe	Portugal	Portugal		Europe	Portugal	Portugal	genome	29603	Human	36	Male	B.1.1	GR	H Santarem	Instituto Nacional de Saude (INSA)	Guiomar et al et al	https://www.gisaid.org	?	?	4/8/2020
Portugal/PT0088/2020	ncov	EPI_ISL_421491	?	3/22/2020	Europe	Portugal	Portugal		Europe	Portugal	Portugal	genome	29763	Human	53	Male	B.1.5	G	H Beatriz Angelo	Instituto Nacional de Saude (INSA)	Guiomar et al et al	https://www.gisaid.org	?	?	4/8/2020
Portugal/PT0089/2020	ncov	EPI_ISL_421492	?	3/22/2020	Europe	Portugal	Portugal		Europe	Portugal	Portugal	genome	29703	Human	52	Female	B.1.5	G	H Santarem	Instituto Nacional de Saude (INSA)	Guiomar et al et al	https://www.gisaid.org	?	?	4/8/2020
Portugal/PT0090/2020	ncov	EPI_ISL_421493	?	3/21/2020	Europe	Portugal	Portugal		Europe	Portugal	Portugal	genome	29603	Human	45	Female	B.1	G	HSE Ilha Terceira - Angra do Heroismo	Instituto Nacional de Saude (INSA)	Guiomar et al et al	https://www.gisaid.org	?	?	4/8/2020
Portugal/PT0091/2020	ncov	EPI_ISL_421494	?	3/20/2020	Europe	Portugal	Portugal		Europe	Portugal	Portugal	genome	29763	Human	24	Male	B.1.1	GR	HSE Ilha Terceira - Angra do Heroismo	Instituto Nacional de Saude (INSA)	Guiomar et al et al	https://www.gisaid.org	?	?	4/8/2020
Portugal/PT0092/2020	ncov	EPI_ISL_421495	?	3/23/2020	Europe	Portugal	Portugal		Europe	Portugal	Portugal	genome	29603	Human	17	Male	B.1.5	G	H Santarem	Instituto Nacional de Saude (INSA)	Guiomar et al et al	https://www.gisaid.org	?	?	4/8/2020
Portugal/PT0093/2020	ncov	EPI_ISL_421496	?	3/24/2020	Europe	Portugal	Portugal		Europe	Portugal	Portugal	genome	29763	Human	82	Female	B.1.1	GR	Instituto Nacional de Saude (INSA)	Instituto Nacional de Saude (INSA)	Guiomar et al et al	https://www.gisaid.org	?	?	4/8/2020
Portugal/PT0094/2020	ncov	EPI_ISL_421497	?	3/24/2020	Europe	Portugal	Portugal		Europe	Portugal	Portugal	genome	29763	Human	75	?	B.1.1	GR	Instituto Nacional de Saude (INSA)	Instituto Nacional de Saude (INSA)	Guiomar et al et al	https://www.gisaid.org	?	?	4/8/2020
Portugal/PT0095/2020	ncov	EPI_ISL_421498	?	3/24/2020	Europe	Portugal	Portugal		Europe	Portugal	Portugal	genome	29763	Human	54	Female	B.1.1	GR	Instituto Nacional de Saude (INSA)	Instituto Nacional de Saude (INSA)	Guiomar et al et al	https://www.gisaid.org	?	?	4/8/2020
Portugal/PT0096/2020	ncov	EPI_ISL_421499	?	3/24/2020	Europe	Portugal	Portugal		Europe	Portugal	Portugal	genome	29763	Human	49	Female	B.1.1	GR	Instituto Nacional de Saude (INSA)	Instituto Nacional de Saude (INSA)	Guiomar et al et al	https://www.gisaid.org	?	?	4/8/2020
Portugal/PT0097/2020	ncov	EPI_ISL_453813	?	3/24/2020	Europe	Portugal	Portugal		Europe	Portugal	Portugal	genome	29703	Human	?	?	B.1.1	GR	unknown	Instituto Nacional de Saude (INSA)	Borges et al et al	https://www.gisaid.org	?	?	5/28/2020
Portugal/PT0098/2020	ncov	EPI_ISL_453814	?	3/24/2020	Europe	Portugal	Portugal		Europe	Portugal	Portugal	genome	29703	Human	?	?	B.1	GH	unknown	Instituto Nacional de Saude (INSA)	Borges et al et al	https://www.gisaid.org	?	?	5/28/2020
Portugal/PT0099/2020	ncov	EPI_ISL_453815	?	3/24/2020	Europe	Portugal	Portugal		Europe	Portugal	Portugal	genome	29662	Human	?	?	B.1	GH	unknown	Instituto Nacional de Saude (INSA)	Borges et al et al	https://www.gisaid.org	?	?	5/28/2020
Portugal/PT0100/2020	ncov	EPI_ISL_453816	?	3/24/2020	Europe	Portugal	Portugal		Europe	Portugal	Portugal	genome	29670	Human	?	?	A.2	S	unknown	Instituto Nacional de Saude (INSA)	Borges et al et al	https://www.gisaid.org	?	?	5/28/2020
Portugal/PT0101/2020	ncov	EPI_ISL_453817	?	3/24/2020	Europe	Portugal	Portugal		Europe	Portugal	Portugal	genome	29703	Human	?	?	B.1.1	GR	unknown	Instituto Nacional de Saude (INSA)	Borges et al et al	https://www.gisaid.org	?	?	5/28/2020
Portugal/PT0102/2020	ncov	EPI_ISL_453818	?	3/24/2020	Europe	Portugal	Portugal		Europe	Portugal	Portugal	genome	29675	Human	?	?	B.1.1	GR	unknown	Instituto Nacional de Saude (INSA)	Borges et al et al	https://www.gisaid.org	?	?	5/28/2020
Portugal/PT0103/2020	ncov	EPI_ISL_453819	?	3/21/2020	Europe	Portugal	Portugal		Europe	Portugal	Portugal	genome	29647	Human	?	?	B.1.1	GR	unknown	Instituto Nacional de Saude (INSA)	Borges et al et al	https://www.gisaid.org	?	?	5/28/2020
Portugal/PT0104/2020	ncov	EPI_ISL_453820	?	3/21/2020	Europe	Portugal	Portugal		Europe	Portugal	Portugal	genome	29763	Human	?	?	B.1.1	GR	unknown	Instituto Nacional de Saude (INSA)	Borges et al et al	https://www.gisaid.org	?	?	5/28/2020
Portugal/PT0105/2020	ncov	EPI_ISL_453821	?	3/20/2020	Europe	Portugal	Portugal		Europe	Portugal	Portugal	genome	29703	Human	?	?	B.1.1	GR	unknown	Instituto Nacional de Saude (INSA)	Borges et al et al	https://www.gisaid.org	?	?	5/28/2020
Portugal/PT0106/2020	ncov	EPI_ISL_453822	?	3/21/2020	Europe	Portugal	Portugal		Europe	Portugal	Portugal	genome	29703	Human	?	?	B.1.1	GR	unknown	Instituto Nacional de Saude (INSA)	Borges et al et al	https://www.gisaid.org	?	?	5/28/2020
Portugal/PT0107/2020	ncov	EPI_ISL_453823	?	3/21/2020	Europe	Portugal	Portugal		Europe	Portugal	Portugal	genome	29763	Human	?	?	B.1.1	GR	unknown	Instituto Nacional de Saude (INSA)	Borges et al et al	https://www.gisaid.org	?	?	5/28/2020
Portugal/PT0108/2020	ncov	EPI_ISL_453824	?	3/21/2020	Europe	Portugal	Portugal		Europe	Portugal	Portugal	genome	29703	Human	?	?	B.1.1	GR	unknown	Instituto Nacional de Saude (INSA)	Borges et al et al	https://www.gisaid.org	?	?	5/28/2020
Portugal/PT0109/2020	ncov	EPI_ISL_453825	?	3/17/2020	Europe	Portugal	Portugal		Europe	Portugal	Portugal	genome	29703	Human	?	?	B.1	G	unknown	Instituto Nacional de Saude (INSA)	Borges et al et al	https://www.gisaid.org	?	?	5/28/2020
Portugal/PT0110/2020	ncov	EPI_ISL_453826	?	3/23/2020	Europe	Portugal	Portugal		Europe	Portugal	Portugal	genome	29703	Human	?	?	B.1.5	G	unknown	Instituto Nacional de Saude (INSA)	Borges et al et al	https://www.gisaid.org	?	?	5/28/2020
Portugal/PT0111/2020	ncov	EPI_ISL_453827	?	3/25/2020	Europe	Portugal	Portugal		Europe	Portugal	Portugal	genome	29703	Human	?	?	B.1.1	GR	unknown	Instituto Nacional de Saude (INSA)	Borges et al et al	https://www.gisaid.org	?	?	5/28/2020
Portugal/PT0112/2020	ncov	EPI_ISL_453828	?	3/25/2020	Europe	Portugal	Portugal		Europe	Portugal	Portugal	genome	29703	Human	?	?	B.1.1	GR	unknown	Instituto Nacional de Saude (INSA)	Borges et al et al	https://www.gisaid.org	?	?	5/28/2020
Portugal/PT0113/2020	ncov	EPI_ISL_453829	?	3/25/2020	Europe	Portugal	Portugal		Europe	Portugal	Portugal	genome	29687	Human	?	?	B.1.5	G	unknown	Instituto Nacional de Saude (INSA)	Borges et al et al	https://www.gisaid.org	?	?	5/28/2020
Portugal/PT0114/2020	ncov	EPI_ISL_453830	?	3/25/2020	Europe	Portugal	Portugal		Europe	Portugal	Portugal	genome	29660	Human	?	?	B.1.1	GR	unknown	Instituto Nacional de Saude (INSA)	Borges et al et al	https://www.gisaid.org	?	?	5/28/2020
Portugal/PT0115/2020	ncov	EPI_ISL_453831	?	3/25/2020	Europe	Portugal	Portugal		Europe	Portugal	Portugal	genome	29573	Human	?	?	B.1.5	G	unknown	Instituto Nacional de Saude (INSA)	Borges et al et al	https://www.gisaid.org	?	?	5/28/2020
Portugal/PT0116/2020	ncov	EPI_ISL_453832	?	3/25/2020	Europe	Portugal	Portugal		Europe	Portugal	Portugal	genome	29703	Human	?	?	B.1.5	G	unknown	Instituto Nacional de Saude (INSA)	Borges et al et al	https://www.gisaid.org	?	?	5/28/2020
Portugal/PT0117/2020	ncov	EPI_ISL_453833	?	3/25/2020	Europe	Portugal	Portugal		Europe	Portugal	Portugal	genome	29603	Human	?	?	B.1	G	unknown	Instituto Nacional de Saude (INSA)	Borges et al et al	https://www.gisaid.org	?	?	5/28/2020
Portugal/PT0118/2020	ncov	EPI_ISL_453834	?	3/25/2020	Europe	Portugal	Portugal		Europe	Portugal	Portugal	genome	29703	Human	?	?	B.1.1	GR	unknown	Instituto Nacional de Saude (INSA)	Borges et al et al	https://www.gisaid.org	?	?	5/28/2020
Portugal/PT0119/2020	ncov	EPI_ISL_453835	?	3/25/2020	Europe	Portugal	Portugal		Europe	Portugal	Portugal	genome	29703	Human	?	?	A.2	S	unknown	Instituto Nacional de Saude (INSA)	Borges et al et al	https://www.gisaid.org	?	?	5/28/2020
Portugal/PT0120/2020	ncov	EPI_ISL_453836	?	3/25/2020	Europe	Portugal	Portugal		Europe	Portugal	Portugal	genome	29699	Human	?	?	A.2	S	unknown	Instituto Nacional de Saude (INSA)	Borges et al et al	https://www.gisaid.org	?	?	5/28/2020
Portugal/PT0121/2020	ncov	EPI_ISL_453837	?	3/26/2020	Europe	Portugal	Portugal		Europe	Portugal	Portugal	genome	29647	Human	?	?	B.1.5	G	unknown	Instituto Nacional de Saude (INSA)	Borges et al et al	https://www.gisaid.org	?	?	5/28/2020
Portugal/PT0122/2020	ncov	EPI_ISL_453838	?	3/26/2020	Europe	Portugal	Portugal		Europe	Portugal	Portugal	genome	29642	Human	?	?	B.1.5	G	unknown	Instituto Nacional de Saude (INSA)	Borges et al et al	https://www.gisaid.org	?	?	5/28/2020
Portugal/PT0123/2020	ncov	EPI_ISL_453839	?	3/25/2020	Europe	Portugal	Portugal		Europe	Portugal	Portugal	genome	29703	Human	?	?	B.1	G	unknown	Instituto Nacional de Saude (INSA)	Borges et al et al	https://www.gisaid.org	?	?	5/28/2020
Portugal/PT0124/2020	ncov	EPI_ISL_453840	?	3/23/2020	Europe	Portugal	Portugal		Europe	Portugal	Portugal	genome	29603	Human	?	?	A.5	S	unknown	Instituto Nacional de Saude (INSA)	Borges et al et al	https://www.gisaid.org	?	?	5/28/2020
Portugal/PT0125/2020	ncov	EPI_ISL_453841	?	3/25/2020	Europe	Portugal	Portugal		Europe	Portugal	Portugal	genome	29690	Human	?	?	B.1	G	unknown	Instituto Nacional de Saude (INSA)	Borges et al et al	https://www.gisaid.org	?	?	5/28/2020
Portugal/PT0126/2020	ncov	EPI_ISL_453842	?	3/26/2020	Europe	Portugal	Portugal		Europe	Portugal	Portugal	genome	29660	Human	?	?	B.1	G	unknown	Instituto Nacional de Saude (INSA)	Borges et al et al	https://www.gisaid.org	?	?	5/28/2020
Portugal/PT0127/2020	ncov	EPI_ISL_453843	?	3/24/2020	Europe	Portugal	Portugal		Europe	Portugal	Portugal	genome	29660	Human	?	?	B.1	GH	unknown	Instituto Nacional de Saude (INSA)	Borges et al et al	https://www.gisaid.org	?	?	5/28/2020
Portugal/PT0128/2020	ncov	EPI_ISL_453844	?	3/23/2020	Europe	Portugal	Portugal		Europe	Portugal	Portugal	genome	29763	Human	?	?	A.5	S	unknown	Instituto Nacional de Saude (INSA)	Borges et al et al	https://www.gisaid.org	?	?	5/28/2020
Portugal/PT0129/2020	ncov	EPI_ISL_453845	?	3/23/2020	Europe	Portugal	Portugal		Europe	Portugal	Portugal	genome	29679	Human	?	?	A.5	S	unknown	Instituto Nacional de Saude (INSA)	Borges et al et al	https://www.gisaid.org	?	?	5/28/2020
Portugal/PT0130/2020	ncov	EPI_ISL_453846	?	3/23/2020	Europe	Portugal	Portugal		Europe	Portugal	Portugal	genome	29763	Human	?	?	A.5	S	unknown	Instituto Nacional de Saude (INSA)	Borges et al et al	https://www.gisaid.org	?	?	5/28/2020
Portugal/PT0131/2020	ncov	EPI_ISL_453847	?	3/25/2020	Europe	Portugal	Portugal		Europe	Portugal	Portugal	genome	29700	Human	?	?	A.5	S	unknown	Instituto Nacional de Saude (INSA)	Borges et al et al	https://www.gisaid.org	?	?	5/28/2020
Portugal/PT0132/2020	ncov	EPI_ISL_453848	?	3/25/2020	Europe	Portugal	Portugal		Europe	Portugal	Portugal	genome	29703	Human	?	?	A.5	S	unknown	Instituto Nacional de Saude (INSA)	Borges et al et al	https://www.gisaid.org	?	?	5/28/2020
Portugal/PT0133/2020	ncov	EPI_ISL_453849	?	3/26/2020	Europe	Portugal	Portugal		Europe	Portugal	Portugal	genome	29653	Human	?	?	B.1	G	unknown	Instituto Nacional de Saude (INSA)	Borges et al et al	https://www.gisaid.org	?	?	5/28/2020
Portugal/PT0134/2020	ncov	EPI_ISL_453850	?	3/26/2020	Europe	Portugal	Portugal		Europe	Portugal	Portugal	genome	29660	Human	?	?	B.1	G	unknown	Instituto Nacional de Saude (INSA)	Borges et al et al	https://www.gisaid.org	?	?	5/28/2020
Portugal/PT0135/2020	ncov	EPI_ISL_453851	?	3/26/2020	Europe	Portugal	Portugal		Europe	Portugal	Portugal	genome	29703	Human	?	?	B.1	G	unknown	Instituto Nacional de Saude (INSA)	Borges et al et al	https://www.gisaid.org	?	?	5/28/2020
Portugal/PT0136/2020	ncov	EPI_ISL_453852	?	3/26/2020	Europe	Portugal	Portugal		Europe	Portugal	Portugal	genome	29763	Human	?	?	B.1.5	G	unknown	Instituto Nacional de Saude (INSA)	Borges et al et al	https://www.gisaid.org	?	?	5/28/2020
Portugal/PT0137/2020	ncov	EPI_ISL_453853	?	3/26/2020	Europe	Portugal	Portugal		Europe	Portugal	Portugal	genome	29703	Human	?	?	B.2.1	V	unknown	Instituto Nacional de Saude (INSA)	Borges et al et al	https://www.gisaid.org	?	?	5/28/2020
Portugal/PT0138/2020	ncov	EPI_ISL_453854	?	3/27/2020	Europe	Portugal	Portugal		Europe	Portugal	Portugal	genome	29763	Human	?	?	B.1.1	GR	unknown	Instituto Nacional de Saude (INSA)	Borges et al et al	https://www.gisaid.org	?	?	5/28/2020
Portugal/PT0139/2020	ncov	EPI_ISL_453855	?	3/27/2020	Europe	Portugal	Portugal		Europe	Portugal	Portugal	genome	29703	Human	?	?	B.1.1	GR	unknown	Instituto Nacional de Saude (INSA)	Borges et al et al	https://www.gisaid.org	?	?	5/28/2020
Portugal/PT0140/2020	ncov	EPI_ISL_453856	?	3/27/2020	Europe	Portugal	Portugal		Europe	Portugal	Portugal	genome	29660	Human	?	?	B.1	G	unknown	Instituto Nacional de Saude (INSA)	Borges et al et al	https://www.gisaid.org	?	?	5/28/2020
Portugal/PT0141/2020	ncov	EPI_ISL_453857	?	3/27/2020	Europe	Portugal	Portugal		Europe	Portugal	Portugal	genome	29548	Human	?	?	B.1.1	GR	unknown	Instituto Nacional de Saude (INSA)	Borges et al et al	https://www.gisaid.org	?	?	5/28/2020
Portugal/PT0142/2020	ncov	EPI_ISL_453858	?	3/27/2020	Europe	Portugal	Portugal		Europe	Portugal	Portugal	genome	29573	Human	?	?	B.1	G	unknown	Instituto Nacional de Saude (INSA)	Borges et al et al	https://www.gisaid.org	?	?	5/28/2020
Portugal/PT0143/2020	ncov	EPI_ISL_453859	?	3/27/2020	Europe	Portugal	Portugal		Europe	Portugal	Portugal	genome	29622	Human	?	?	B.1.1	GR	unknown	Instituto Nacional de Saude (INSA)	Borges et al et al	https://www.gisaid.org	?	?	5/28/2020
Portugal/PT0144/2020	ncov	EPI_ISL_453860	?	3/27/2020	Europe	Portugal	Portugal		Europe	Portugal	Portugal	genome	29703	Human	?	?	B.1.1	GR	unknown	Instituto Nacional de Saude (INSA)	Borges et al et al	https://www.gisaid.org	?	?	5/28/2020
Portugal/PT0145/2020	ncov	EPI_ISL_453861	?	3/27/2020	Europe	Portugal	Portugal		Europe	Portugal	Portugal	genome	29670	Human	?	?	B.1.1	GR	unknown	Instituto Nacional de Saude (INSA)	Borges et al et al	https://www.gisaid.org	?	?	5/28/2020
Portugal/PT0146/2020	ncov	EPI_ISL_453862	?	3/27/2020	Europe	Portugal	Portugal		Europe	Portugal	Portugal	genome	29573	Human	?	?	B.1.1	GR	unknown	Instituto Nacional de Saude (INSA)	Borges et al et al	https://www.gisaid.org	?	?	5/28/2020
Portugal/PT0147/2020	ncov	EPI_ISL_453863	?	3/27/2020	Europe	Portugal	Portugal		Europe	Portugal	Portugal	genome	29660	Human	?	?	B.1.1	GR	unknown	Instituto Nacional de Saude (INSA)	Borges et al et al	https://www.gisaid.org	?	?	5/28/2020
Portugal/PT0148/2020	ncov	EPI_ISL_453864	?	3/28/2020	Europe	Portugal	Portugal		Europe	Portugal	Portugal	genome	29573	Human	?	?	B.1.1	GR	unknown	Instituto Nacional de Saude (INSA)	Borges et al et al	https://www.gisaid.org	?	?	5/28/2020
Portugal/PT0149/2020	ncov	EPI_ISL_453865	?	3/24/2020	Europe	Portugal	Portugal		Europe	Portugal	Portugal	genome	29763	Human	?	?	B.1	GH	unknown	Instituto Nacional de Saude (INSA)	Borges et al et al	https://www.gisaid.org	?	?	5/28/2020
Portugal/PT0150/2020	ncov	EPI_ISL_453866	?	3/21/2020	Europe	Portugal	Portugal		Europe	Portugal	Portugal	genome	29653	Human	?	?	B.1.1	GR	unknown	Instituto Nacional de Saude (INSA)	Borges et al et al	https://www.gisaid.org	?	?	5/28/2020
Portugal/PT0151/2020	ncov	EPI_ISL_453867	?	3/25/2020	Europe	Portugal	Portugal		Europe	Portugal	Portugal	genome	29473	Human	?	?	B.2.1	O	unknown	Instituto Nacional de Saude (INSA)	Borges et al et al	https://www.gisaid.org	?	?	5/28/2020
Portugal/PT0152/2020	ncov	EPI_ISL_453868	?	3/28/2020	Europe	Portugal	Portugal		Europe	Portugal	Portugal	genome	29653	Human	?	?	B.1.1	GR	unknown	Instituto Nacional de Saude (INSA)	Borges et al et al	https://www.gisaid.org	?	?	5/28/2020
Portugal/PT0153/2020	ncov	EPI_ISL_453869	?	3/28/2020	Europe	Portugal	Portugal		Europe	Portugal	Portugal	genome	29653	Human	?	?	B.2.1	V	unknown	Instituto Nacional de Saude (INSA)	Borges et al et al	https://www.gisaid.org	?	?	5/28/2020
Portugal/PT0154/2020	ncov	EPI_ISL_453870	?	3/27/2020	Europe	Portugal	Portugal		Europe	Portugal	Portugal	genome	29763	Human	?	?	B.2.1	V	unknown	Instituto Nacional de Saude (INSA)	Borges et al et al	https://www.gisaid.org	?	?	5/28/2020
Portugal/PT0155/2020	ncov	EPI_ISL_453871	?	3/27/2020	Europe	Portugal	Portugal		Europe	Portugal	Portugal	genome	29455	Human	?	?	B.1.1	GR	unknown	Instituto Nacional de Saude (INSA)	Borges et al et al	https://www.gisaid.org	?	?	5/28/2020
Portugal/PT0156/2020	ncov	EPI_ISL_453872	?	3/27/2020	Europe	Portugal	Portugal		Europe	Portugal	Portugal	genome	29653	Human	?	?	B.1	G	unknown	Instituto Nacional de Saude (INSA)	Borges et al et al	https://www.gisaid.org	?	?	5/28/2020
Portugal/PT0157/2020	ncov	EPI_ISL_453873	?	3/27/2020	Europe	Portugal	Portugal		Europe	Portugal	Portugal	genome	29653	Human	?	?	B.1.1	GR	unknown	Instituto Nacional de Saude (INSA)	Borges et al et al	https://www.gisaid.org	?	?	5/28/2020
Portugal/PT0158/2020	ncov	EPI_ISL_453874	?	3/27/2020	Europe	Portugal	Portugal		Europe	Portugal	Portugal	genome	29653	Human	?	?	B.1.1	GR	unknown	Instituto Nacional de Saude (INSA)	Borges et al et al	https://www.gisaid.org	?	?	5/28/2020
Portugal/PT0159/2020	ncov	EPI_ISL_453875	?	3/27/2020	Europe	Portugal	Portugal		Europe	Portugal	Portugal	genome	29653	Human	?	?	B.1	G	unknown	Instituto Nacional de Saude (INSA)	Borges et al et al	https://www.gisaid.org	?	?	5/28/2020
Portugal/PT0160/2020	ncov	EPI_ISL_453876	?	3/27/2020	Europe	Portugal	Portugal		Europe	Portugal	Portugal	genome	29644	Human	?	?	B.1	G	unknown	Instituto Nacional de Saude (INSA)	Borges et al et al	https://www.gisaid.org	?	?	5/28/2020
Portugal/PT0161/2020	ncov	EPI_ISL_453877	?	3/28/2020	Europe	Portugal	Portugal		Europe	Portugal	Portugal	genome	29763	Human	?	?	B.2.1	V	unknown	Instituto Nacional de Saude (INSA)	Borges et al et al	https://www.gisaid.org	?	?	5/28/2020
Portugal/PT0162/2020	ncov	EPI_ISL_453878	?	3/28/2020	Europe	Portugal	Portugal		Europe	Portugal	Portugal	genome	29653	Human	?	?	B.1.1	GR	unknown	Instituto Nacional de Saude (INSA)	Borges et al et al	https://www.gisaid.org	?	?	5/28/2020
Portugal/PT0163/2020	ncov	EPI_ISL_453879	?	3/28/2020	Europe	Portugal	Portugal		Europe	Portugal	Portugal	genome	29763	Human	?	?	B.1	GH	unknown	Instituto Nacional de Saude (INSA)	Borges et al et al	https://www.gisaid.org	?	?	5/28/2020
Portugal/PT0164/2020	ncov	EPI_ISL_453880	?	3/28/2020	Europe	Portugal	Portugal		Europe	Portugal	Portugal	genome	29573	Human	?	?	B.1	GH	unknown	Instituto Nacional de Saude (INSA)	Borges et al et al	https://www.gisaid.org	?	?	5/28/2020
Portugal/PT0165/2020	ncov	EPI_ISL_453881	?	3/28/2020	Europe	Portugal	Portugal		Europe	Portugal	Portugal	genome	29763	Human	?	?	B.1	G	unknown	Instituto Nacional de Saude (INSA)	Borges et al et al	https://www.gisaid.org	?	?	5/28/2020
Portugal/PT0166/2020	ncov	EPI_ISL_453882	?	3/28/2020	Europe	Portugal	Portugal		Europe	Portugal	Portugal	genome	29544	Human	?	?	B.1	G	unknown	Instituto Nacional de Saude (INSA)	Borges et al et al	https://www.gisaid.org	?	?	5/28/2020
Portugal/PT0167/2020	ncov	EPI_ISL_453883	?	3/28/2020	Europe	Portugal	Portugal		Europe	Portugal	Portugal	genome	29573	Human	?	?	B.1	G	unknown	Instituto Nacional de Saude (INSA)	Borges et al et al	https://www.gisaid.org	?	?	5/28/2020
Portugal/PT0168/2020	ncov	EPI_ISL_453884	?	3/28/2020	Europe	Portugal	Portugal		Europe	Portugal	Portugal	genome	29763	Human	?	?	B.1	G	unknown	Instituto Nacional de Saude (INSA)	Borges et al et al	https://www.gisaid.org	?	?	5/28/2020
Portugal/PT0169/2020	ncov	EPI_ISL_453885	?	3/28/2020	Europe	Portugal	Portugal		Europe	Portugal	Portugal	genome	29763	Human	?	?	B.1	G	unknown	Instituto Nacional de Saude (INSA)	Borges et al et al	https://www.gisaid.org	?	?	5/28/2020
Portugal/PT0170/2020	ncov	EPI_ISL_453886	?	3/28/2020	Europe	Portugal	Portugal		Europe	Portugal	Portugal	genome	29573	Human	?	?	B.1	G	unknown	Instituto Nacional de Saude (INSA)	Borges et al et al	https://www.gisaid.org	?	?	5/28/2020
Portugal/PT0171/2020	ncov	EPI_ISL_453887	?	3/28/2020	Europe	Portugal	Portugal		Europe	Portugal	Portugal	genome	29653	Human	?	?	B.1.1	GR	unknown	Instituto Nacional de Saude (INSA)	Borges et al et al	https://www.gisaid.org	?	?	5/28/2020
Portugal/PT0172/2020	ncov	EPI_ISL_453888	?	3/28/2020	Europe	Portugal	Portugal		Europe	Portugal	Portugal	genome	29653	Human	?	?	B.1.1	GR	unknown	Instituto Nacional de Saude (INSA)	Borges et al et al	https://www.gisaid.org	?	?	5/28/2020
Portugal/PT0173/2020	ncov	EPI_ISL_453889	?	3/28/2020	Europe	Portugal	Portugal		Europe	Portugal	Portugal	genome	29653	Human	?	?	B.1.1	GR	unknown	Instituto Nacional de Saude (INSA)	Borges et al et al	https://www.gisaid.org	?	?	5/28/2020
Portugal/PT0174/2020	ncov	EPI_ISL_453890	?	3/28/2020	Europe	Portugal	Portugal		Europe	Portugal	Portugal	genome	29763	Human	?	?	B.2.1	V	unknown	Instituto Nacional de Saude (INSA)	Borges et al et al	https://www.gisaid.org	?	?	5/28/2020
Portugal/PT0175/2020	ncov	EPI_ISL_453891	?	3/28/2020	Europe	Portugal	Portugal		Europe	Portugal	Portugal	genome	29653	Human	?	?	B.1	G	unknown	Instituto Nacional de Saude (INSA)	Borges et al et al	https://www.gisaid.org	?	?	5/28/2020
Portugal/PT0176/2020	ncov	EPI_ISL_453892	?	3/28/2020	Europe	Portugal	Portugal		Europe	Portugal	Portugal	genome	29653	Human	?	?	B.2.1	V	unknown	Instituto Nacional de Saude (INSA)	Borges et al et al	https://www.gisaid.org	?	?	5/28/2020
Portugal/PT0177/2020	ncov	EPI_ISL_453893	?	3/28/2020	Europe	Portugal	Portugal		Europe	Portugal	Portugal	genome	29653	Human	?	?	B.2.1	V	unknown	Instituto Nacional de Saude (INSA)	Borges et al et al	https://www.gisaid.org	?	?	5/28/2020
Portugal/PT0178/2020	ncov	EPI_ISL_453894	?	3/28/2020	Europe	Portugal	Portugal		Europe	Portugal	Portugal	genome	29763	Human	?	?	B.2.1	V	unknown	Instituto Nacional de Saude (INSA)	Borges et al et al	https://www.gisaid.org	?	?	5/28/2020
Portugal/PT0179/2020	ncov	EPI_ISL_453895	?	3/28/2020	Europe	Portugal	Portugal		Europe	Portugal	Portugal	genome	29694	Human	?	?	B.2.1	V	unknown	Instituto Nacional de Saude (INSA)	Borges et al et al	https://www.gisaid.org	?	?	5/28/2020
Portugal/PT0180/2020	ncov	EPI_ISL_453896	?	3/28/2020	Europe	Portugal	Portugal		Europe	Portugal	Portugal	genome	29653	Human	?	?	B.2.1	V	unknown	Instituto Nacional de Saude (INSA)	Borges et al et al	https://www.gisaid.org	?	?	5/28/2020
Portugal/PT0181/2020	ncov	EPI_ISL_453897	?	3/28/2020	Europe	Portugal	Portugal		Europe	Portugal	Portugal	genome	29633	Human	?	?	B.2.1	V	unknown	Instituto Nacional de Saude (INSA)	Borges et al et al	https://www.gisaid.org	?	?	5/28/2020
Portugal/PT0182/2020	ncov	EPI_ISL_453898	?	3/28/2020	Europe	Portugal	Portugal		Europe	Portugal	Portugal	genome	29653	Human	?	?	B.1.1	GR	unknown	Instituto Nacional de Saude (INSA)	Borges et al et al	https://www.gisaid.org	?	?	5/28/2020
Portugal/PT0183/2020	ncov	EPI_ISL_453899	?	3/28/2020	Europe	Portugal	Portugal		Europe	Portugal	Portugal	genome	29647	Human	?	?	B.1.1	GR	unknown	Instituto Nacional de Saude (INSA)	Borges et al et al	https://www.gisaid.org	?	?	5/28/2020
Portugal/PT0184/2020	ncov	EPI_ISL_453900	?	3/28/2020	Europe	Portugal	Portugal		Europe	Portugal	Portugal	genome	29573	Human	?	?	B.1	G	unknown	Instituto Nacional de Saude (INSA)	Borges et al et al	https://www.gisaid.org	?	?	5/28/2020
Portugal/PT0185/2020	ncov	EPI_ISL_453901	?	3/28/2020	Europe	Portugal	Portugal		Europe	Portugal	Portugal	genome	29749	Human	?	?	B.1.1	GR	unknown	Instituto Nacional de Saude (INSA)	Borges et al et al	https://www.gisaid.org	?	?	5/28/2020
Portugal/PT0186/2020	ncov	EPI_ISL_453902	?	3/29/2020	Europe	Portugal	Portugal		Europe	Portugal	Portugal	genome	29519	Human	?	?	B.1	GH	unknown	Instituto Nacional de Saude (INSA)	Borges et al et al	https://www.gisaid.org	?	?	5/28/2020
Portugal/PT0187/2020	ncov	EPI_ISL_453903	?	3/29/2020	Europe	Portugal	Portugal		Europe	Portugal	Portugal	genome	29519	Human	?	?	B.1.1	GR	unknown	Instituto Nacional de Saude (INSA)	Borges et al et al	https://www.gisaid.org	?	?	5/28/2020
Portugal/PT0188/2020	ncov	EPI_ISL_453904	?	3/29/2020	Europe	Portugal	Portugal		Europe	Portugal	Portugal	genome	29335	Human	?	?	B.1	G	unknown	Instituto Nacional de Saude (INSA)	Borges et al et al	https://www.gisaid.org	?	?	5/28/2020
Portugal/PT0189/2020	ncov	EPI_ISL_453905	?	3/29/2020	Europe	Portugal	Portugal		Europe	Portugal	Portugal	genome	29653	Human	?	?	B.1	G	unknown	Instituto Nacional de Saude (INSA)	Borges et al et al	https://www.gisaid.org	?	?	5/28/2020
Portugal/PT0190/2020	ncov	EPI_ISL_453906	?	3/29/2020	Europe	Portugal	Portugal		Europe	Portugal	Portugal	genome	29755	Human	?	?	B.1	G	unknown	Instituto Nacional de Saude (INSA)	Borges et al et al	https://www.gisaid.org	?	?	5/28/2020
Portugal/PT0191/2020	ncov	EPI_ISL_453907	?	3/29/2020	Europe	Portugal	Portugal		Europe	Portugal	Portugal	genome	29472	Human	?	?	B.1	G	unknown	Instituto Nacional de Saude (INSA)	Borges et al et al	https://www.gisaid.org	?	?	5/28/2020
Portugal/PT0192/2020	ncov	EPI_ISL_453908	?	3/29/2020	Europe	Portugal	Portugal		Europe	Portugal	Portugal	genome	29551	Human	?	?	B.1.1	GR	unknown	Instituto Nacional de Saude (INSA)	Borges et al et al	https://www.gisaid.org	?	?	5/28/2020
Portugal/PT0193/2020	ncov	EPI_ISL_453909	?	3/29/2020	Europe	Portugal	Portugal		Europe	Portugal	Portugal	genome	29509	Human	?	?	B.1	G	unknown	Instituto Nacional de Saude (INSA)	Borges et al et al	https://www.gisaid.org	?	?	5/28/2020
Portugal/PT0194/2020	ncov	EPI_ISL_453910	?	3/29/2020	Europe	Portugal	Portugal		Europe	Portugal	Portugal	genome	29566	Human	?	?	B.1	G	unknown	Instituto Nacional de Saude (INSA)	Borges et al et al	https://www.gisaid.org	?	?	5/28/2020
Portugal/PT0195/2020	ncov	EPI_ISL_453911	?	3/29/2020	Europe	Portugal	Portugal		Europe	Portugal	Portugal	genome	29653	Human	?	?	B.1	G	unknown	Instituto Nacional de Saude (INSA)	Borges et al et al	https://www.gisaid.org	?	?	5/28/2020
Portugal/PT0196/2020	ncov	EPI_ISL_453912	?	3/29/2020	Europe	Portugal	Portugal		Europe	Portugal	Portugal	genome	29653	Human	?	?	B.1	G	unknown	Instituto Nacional de Saude (INSA)	Borges et al et al	https://www.gisaid.org	?	?	5/28/2020
Portugal/PT0197/2020	ncov	EPI_ISL_453913	?	3/29/2020	Europe	Portugal	Portugal		Europe	Portugal	Portugal	genome	29653	Human	?	?	B.1	G	unknown	Instituto Nacional de Saude (INSA)	Borges et al et al	https://www.gisaid.org	?	?	5/28/2020
Portugal/PT0198/2020	ncov	EPI_ISL_453914	?	3/29/2020	Europe	Portugal	Portugal		Europe	Portugal	Portugal	genome	29653	Human	?	?	B.1.1	GR	unknown	Instituto Nacional de Saude (INSA)	Borges et al et al	https://www.gisaid.org	?	?	5/28/2020
Portugal/PT0199/2020	ncov	EPI_ISL_453915	?	3/28/2020	Europe	Portugal	Portugal		Europe	Portugal	Portugal	genome	29653	Human	?	?	B.1.5	G	unknown	Instituto Nacional de Saude (INSA)	Borges et al et al	https://www.gisaid.org	?	?	5/28/2020
Portugal/PT0200/2020	ncov	EPI_ISL_453916	?	3/29/2020	Europe	Portugal	Portugal		Europe	Portugal	Portugal	genome	29648	Human	?	?	B.1.1	GR	unknown	Instituto Nacional de Saude (INSA)	Borges et al et al	https://www.gisaid.org	?	?	5/28/2020
Portugal/PT0201/2020	ncov	EPI_ISL_455625	?	3/29/2020	Europe	Portugal	Portugal		Europe	Portugal	Portugal	genome	29530	Human	?	?	B	O	unknown	Instituto Nacional de Saude (INSA)	Borges et al et al	https://www.gisaid.org	?	?	6/1/2020
Portugal/PT0202/2020	ncov	EPI_ISL_455626	?	3/29/2020	Europe	Portugal	Portugal		Europe	Portugal	Portugal	genome	29649	Human	?	?	B	O	unknown	Instituto Nacional de Saude (INSA)	Borges et al et al	https://www.gisaid.org	?	?	6/1/2020
Portugal/PT0203/2020	ncov	EPI_ISL_453917	?	3/29/2020	Europe	Portugal	Portugal		Europe	Portugal	Portugal	genome	29763	Human	?	?	B.1.1	GR	unknown	Instituto Nacional de Saude (INSA)	Borges et al et al	https://www.gisaid.org	?	?	5/28/2020
Portugal/PT0204/2020	ncov	EPI_ISL_453918	?	3/27/2020	Europe	Portugal	Portugal		Europe	Portugal	Portugal	genome	29106	Human	?	?	B.1.1	GR	unknown	Instituto Nacional de Saude (INSA)	Borges et al et al	https://www.gisaid.org	?	?	5/28/2020
Portugal/PT0205/2020	ncov	EPI_ISL_453919	?	3/27/2020	Europe	Portugal	Portugal		Europe	Portugal	Portugal	genome	29588	Human	?	?	B.1.1	GR	unknown	Instituto Nacional de Saude (INSA)	Borges et al et al	https://www.gisaid.org	?	?	5/28/2020
Portugal/PT0206/2020	ncov	EPI_ISL_453920	?	3/30/2020	Europe	Portugal	Portugal		Europe	Portugal	Portugal	genome	29626	Human	?	?	B.1.1	GR	unknown	Instituto Nacional de Saude (INSA)	Borges et al et al	https://www.gisaid.org	?	?	5/28/2020
Portugal/PT0207/2020	ncov	EPI_ISL_453921	?	3/30/2020	Europe	Portugal	Portugal		Europe	Portugal	Portugal	genome	29376	Human	?	?	B.1.5	G	unknown	Instituto Nacional de Saude (INSA)	Borges et al et al	https://www.gisaid.org	?	?	5/28/2020
Portugal/PT0208/2020	ncov	EPI_ISL_453922	?	3/30/2020	Europe	Portugal	Portugal		Europe	Portugal	Portugal	genome	29653	Human	?	?	B.1.1	GR	unknown	Instituto Nacional de Saude (INSA)	Borges et al et al	https://www.gisaid.org	?	?	5/28/2020
Portugal/PT0209/2020	ncov	EPI_ISL_453923	?	3/30/2020	Europe	Portugal	Portugal		Europe	Portugal	Portugal	genome	29573	Human	?	?	B.1	GH	unknown	Instituto Nacional de Saude (INSA)	Borges et al et al	https://www.gisaid.org	?	?	5/28/2020
Portugal/PT0210/2020	ncov	EPI_ISL_453924	?	3/30/2020	Europe	Portugal	Portugal		Europe	Portugal	Portugal	genome	29653	Human	?	?	B.1.1	GR	unknown	Instituto Nacional de Saude (INSA)	Borges et al et al	https://www.gisaid.org	?	?	5/28/2020
Portugal/PT0211/2020	ncov	EPI_ISL_453925	?	3/30/2020	Europe	Portugal	Portugal		Europe	Portugal	Portugal	genome	29763	Human	?	?	B.1.1	GR	unknown	Instituto Nacional de Saude (INSA)	Borges et al et al	https://www.gisaid.org	?	?	5/28/2020
Portugal/PT0212/2020	ncov	EPI_ISL_453926	?	3/30/2020	Europe	Portugal	Portugal		Europe	Portugal	Portugal	genome	29584	Human	?	?	B.1.1	GR	unknown	Instituto Nacional de Saude (INSA)	Borges et al et al	https://www.gisaid.org	?	?	5/28/2020
Portugal/PT0213/2020	ncov	EPI_ISL_453927	?	3/30/2020	Europe	Portugal	Portugal		Europe	Portugal	Portugal	genome	29653	Human	?	?	B.1.1	GR	unknown	Instituto Nacional de Saude (INSA)	Borges et al et al	https://www.gisaid.org	?	?	5/28/2020
Portugal/PT0214/2020	ncov	EPI_ISL_453928	?	3/30/2020	Europe	Portugal	Portugal		Europe	Portugal	Portugal	genome	29553	Human	?	?	B.1.1	G	unknown	Instituto Nacional de Saude (INSA)	Borges et al et al	https://www.gisaid.org	?	?	5/28/2020
Portugal/PT0215/2020	ncov	EPI_ISL_453929	?	3/30/2020	Europe	Portugal	Portugal		Europe	Portugal	Portugal	genome	29653	Human	?	?	B.1.1	GR	unknown	Instituto Nacional de Saude (INSA)	Borges et al et al	https://www.gisaid.org	?	?	5/28/2020
Portugal/PT0216/2020	ncov	EPI_ISL_453930	?	3/26/2020	Europe	Portugal	Portugal		Europe	Portugal	Portugal	genome	29548	Human	?	?	B.1	G	unknown	Instituto Nacional de Saude (INSA)	Borges et al et al	https://www.gisaid.org	?	?	5/28/2020
Portugal/PT0217/2020	ncov	EPI_ISL_453931	?	3/30/2020	Europe	Portugal	Portugal		Europe	Portugal	Portugal	genome	29653	Human	?	?	B.1	G	unknown	Instituto Nacional de Saude (INSA)	Borges et al et al	https://www.gisaid.org	?	?	5/28/2020
Portugal/PT0218/2020	ncov	EPI_ISL_453932	?	3/30/2020	Europe	Portugal	Portugal		Europe	Portugal	Portugal	genome	29595	Human	?	?	B.1	G	unknown	Instituto Nacional de Saude (INSA)	Borges et al et al	https://www.gisaid.org	?	?	5/28/2020
Portugal/PT0219/2020	ncov	EPI_ISL_453933	?	3/30/2020	Europe	Portugal	Portugal		Europe	Portugal	Portugal	genome	29653	Human	?	?	B.1	G	unknown	Instituto Nacional de Saude (INSA)	Borges et al et al	https://www.gisaid.org	?	?	5/28/2020
Portugal/PT0220/2020	ncov	EPI_ISL_453934	?	3/30/2020	Europe	Portugal	Portugal		Europe	Portugal	Portugal	genome	29629	Human	?	?	B.1	G	unknown	Instituto Nacional de Saude (INSA)	Borges et al et al	https://www.gisaid.org	?	?	5/28/2020
Portugal/PT0221/2020	ncov	EPI_ISL_453935	?	3/30/2020	Europe	Portugal	Portugal		Europe	Portugal	Portugal	genome	29653	Human	?	?	B.1	G	unknown	Instituto Nacional de Saude (INSA)	Borges et al et al	https://www.gisaid.org	?	?	5/28/2020
Portugal/PT0222/2020	ncov	EPI_ISL_453936	?	3/30/2020	Europe	Portugal	Portugal		Europe	Portugal	Portugal	genome	29627	Human	?	?	B.2.1	V	unknown	Instituto Nacional de Saude (INSA)	Borges et al et al	https://www.gisaid.org	?	?	5/28/2020
Portugal/PT0223/2020	ncov	EPI_ISL_453937	?	3/30/2020	Europe	Portugal	Portugal		Europe	Portugal	Portugal	genome	29637	Human	?	?	B.2.1	V	unknown	Instituto Nacional de Saude (INSA)	Borges et al et al	https://www.gisaid.org	?	?	5/28/2020
Portugal/PT0224/2020	ncov	EPI_ISL_453938	?	3/31/2020	Europe	Portugal	Portugal		Europe	Portugal	Portugal	genome	29269	Human	?	?	B.1	G	unknown	Instituto Nacional de Saude (INSA)	Borges et al et al	https://www.gisaid.org	?	?	5/28/2020
Portugal/PT0225/2020	ncov	EPI_ISL_453939	?	3/31/2020	Europe	Portugal	Portugal		Europe	Portugal	Portugal	genome	29653	Human	?	?	B.1.1	GR	unknown	Instituto Nacional de Saude (INSA)	Borges et al et al	https://www.gisaid.org	?	?	5/28/2020
Portugal/PT0226/2020	ncov	EPI_ISL_453940	?	3/31/2020	Europe	Portugal	Portugal		Europe	Portugal	Portugal	genome	29763	Human	?	?	B.1.1	GR	unknown	Instituto Nacional de Saude (INSA)	Borges et al et al	https://www.gisaid.org	?	?	5/28/2020
Portugal/PT0227/2020	ncov	EPI_ISL_453941	?	3/31/2020	Europe	Portugal	Portugal		Europe	Portugal	Portugal	genome	29573	Human	?	?	B.1.1	GR	unknown	Instituto Nacional de Saude (INSA)	Borges et al et al	https://www.gisaid.org	?	?	5/28/2020
Portugal/PT0228/2020	ncov	EPI_ISL_453942	?	3/31/2020	Europe	Portugal	Portugal		Europe	Portugal	Portugal	genome	29653	Human	?	?	B.1	G	unknown	Instituto Nacional de Saude (INSA)	Borges et al et al	https://www.gisaid.org	?	?	5/28/2020
Portugal/PT0229/2020	ncov	EPI_ISL_453943	?	3/31/2020	Europe	Portugal	Portugal		Europe	Portugal	Portugal	genome	29653	Human	?	?	B.1	G	unknown	Instituto Nacional de Saude (INSA)	Borges et al et al	https://www.gisaid.org	?	?	5/28/2020
Portugal/PT0230/2020	ncov	EPI_ISL_453944	?	3/31/2020	Europe	Portugal	Portugal		Europe	Portugal	Portugal	genome	29536	Human	?	?	B.1	G	unknown	Instituto Nacional de Saude (INSA)	Borges et al et al	https://www.gisaid.org	?	?	5/28/2020
Portugal/PT0231/2020	ncov	EPI_ISL_453945	?	3/31/2020	Europe	Portugal	Portugal		Europe	Portugal	Portugal	genome	29420	Human	?	?	B.1	G	unknown	Instituto Nacional de Saude (INSA)	Borges et al et al	https://www.gisaid.org	?	?	5/28/2020
Portugal/PT0232/2020	ncov	EPI_ISL_453946	?	3/31/2020	Europe	Portugal	Portugal		Europe	Portugal	Portugal	genome	29631	Human	?	?	B.1	G	unknown	Instituto Nacional de Saude (INSA)	Borges et al et al	https://www.gisaid.org	?	?	5/28/2020
Portugal/PT0233/2020	ncov	EPI_ISL_453947	?	3/31/2020	Europe	Portugal	Portugal		Europe	Portugal	Portugal	genome	29625	Human	?	?	B.1	G	unknown	Instituto Nacional de Saude (INSA)	Borges et al et al	https://www.gisaid.org	?	?	5/28/2020
Portugal/PT0234/2020	ncov	EPI_ISL_453948	?	3/31/2020	Europe	Portugal	Portugal		Europe	Portugal	Portugal	genome	29562	Human	?	?	B.1	G	unknown	Instituto Nacional de Saude (INSA)	Borges et al et al	https://www.gisaid.org	?	?	5/28/2020
Portugal/PT0235/2020	ncov	EPI_ISL_453949	?	3/31/2020	Europe	Portugal	Portugal		Europe	Portugal	Portugal	genome	29575	Human	?	?	B.1	G	unknown	Instituto Nacional de Saude (INSA)	Borges et al et al	https://www.gisaid.org	?	?	5/28/2020
Portugal/PT0236/2020	ncov	EPI_ISL_453950	?	3/31/2020	Europe	Portugal	Portugal		Europe	Portugal	Portugal	genome	29573	Human	?	?	B.1	G	unknown	Instituto Nacional de Saude (INSA)	Borges et al et al	https://www.gisaid.org	?	?	5/28/2020
Portugal/PT0237/2020	ncov	EPI_ISL_453951	?	3/31/2020	Europe	Portugal	Portugal		Europe	Portugal	Portugal	genome	29653	Human	?	?	B.1	G	unknown	Instituto Nacional de Saude (INSA)	Borges et al et al	https://www.gisaid.org	?	?	5/28/2020
Portugal/PT0238/2020	ncov	EPI_ISL_453952	?	3/31/2020	Europe	Portugal	Portugal		Europe	Portugal	Portugal	genome	29526	Human	?	?	B.1	G	unknown	Instituto Nacional de Saude (INSA)	Borges et al et al	https://www.gisaid.org	?	?	5/28/2020
Portugal/PT0239/2020	ncov	EPI_ISL_453953	?	3/31/2020	Europe	Portugal	Portugal		Europe	Portugal	Portugal	genome	29564	Human	?	?	B.1	G	unknown	Instituto Nacional de Saude (INSA)	Borges et al et al	https://www.gisaid.org	?	?	5/28/2020
Portugal/PT0240/2020	ncov	EPI_ISL_453954	?	3/31/2020	Europe	Portugal	Portugal		Europe	Portugal	Portugal	genome	29653	Human	?	?	B.1.5	G	unknown	Instituto Nacional de Saude (INSA)	Borges et al et al	https://www.gisaid.org	?	?	5/28/2020
Portugal/PT0241/2020	ncov	EPI_ISL_453955	?	3/31/2020	Europe	Portugal	Portugal		Europe	Portugal	Portugal	genome	29473	Human	?	?	B.1	G	unknown	Instituto Nacional de Saude (INSA)	Borges et al et al	https://www.gisaid.org	?	?	5/28/2020
Portugal/PT0242/2020	ncov	EPI_ISL_453956	?	3/31/2020	Europe	Portugal	Portugal		Europe	Portugal	Portugal	genome	29335	Human	?	?	B.1	G	unknown	Instituto Nacional de Saude (INSA)	Borges et al et al	https://www.gisaid.org	?	?	5/28/2020
Portugal/PT0243/2020	ncov	EPI_ISL_453957	?	3/31/2020	Europe	Portugal	Portugal		Europe	Portugal	Portugal	genome	29450	Human	?	?	B.1	G	unknown	Instituto Nacional de Saude (INSA)	Borges et al et al	https://www.gisaid.org	?	?	5/28/2020
Portugal/PT0244/2020	ncov	EPI_ISL_453958	?	3/31/2020	Europe	Portugal	Portugal		Europe	Portugal	Portugal	genome	29653	Human	?	?	B.1.1	GR	unknown	Instituto Nacional de Saude (INSA)	Borges et al et al	https://www.gisaid.org	?	?	5/28/2020
Portugal/PT0245/2020	ncov	EPI_ISL_453959	?	4/1/2020	Europe	Portugal	Portugal		Europe	Portugal	Portugal	genome	29596	Human	?	?	B.1.1	GR	unknown	Instituto Nacional de Saude (INSA)	Borges et al et al	https://www.gisaid.org	?	?	5/28/2020
Portugal/PT0246/2020	ncov	EPI_ISL_453960	?	4/2/2020	Europe	Portugal	Portugal		Europe	Portugal	Portugal	genome	29384	Human	?	?	B.1	G	unknown	Instituto Nacional de Saude (INSA)	Borges et al et al	https://www.gisaid.org	?	?	5/28/2020
Portugal/PT0247/2020	ncov	EPI_ISL_453961	?	4/2/2020	Europe	Portugal	Portugal		Europe	Portugal	Portugal	genome	29747	Human	?	?	B.1	G	unknown	Instituto Nacional de Saude (INSA)	Borges et al et al	https://www.gisaid.org	?	?	5/28/2020
Portugal/PT0248/2020	ncov	EPI_ISL_453962	?	4/2/2020	Europe	Portugal	Portugal		Europe	Portugal	Portugal	genome	29763	Human	?	?	B.1	G	unknown	Instituto Nacional de Saude (INSA)	Borges et al et al	https://www.gisaid.org	?	?	5/28/2020
Portugal/PT0249/2020	ncov	EPI_ISL_453963	?	4/2/2020	Europe	Portugal	Portugal		Europe	Portugal	Portugal	genome	29763	Human	?	?	B.1.5	G	unknown	Instituto Nacional de Saude (INSA)	Borges et al et al	https://www.gisaid.org	?	?	5/28/2020
Portugal/PT0250/2020	ncov	EPI_ISL_453964	?	4/2/2020	Europe	Portugal	Portugal		Europe	Portugal	Portugal	genome	29653	Human	?	?	B.1.1	GR	unknown	Instituto Nacional de Saude (INSA)	Borges et al et al	https://www.gisaid.org	?	?	5/28/2020
Portugal/PT0251/2020	ncov	EPI_ISL_453965	?	4/2/2020	Europe	Portugal	Portugal		Europe	Portugal	Portugal	genome	29763	Human	?	?	B.1	G	unknown	Instituto Nacional de Saude (INSA)	Borges et al et al	https://www.gisaid.org	?	?	5/28/2020
Portugal/PT0252/2020	ncov	EPI_ISL_453966	?	4/2/2020	Europe	Portugal	Portugal		Europe	Portugal	Portugal	genome	29763	Human	?	?	B.1.1	GR	unknown	Instituto Nacional de Saude (INSA)	Borges et al et al	https://www.gisaid.org	?	?	5/28/2020
Portugal/PT0253/2020	ncov	EPI_ISL_453967	?	4/3/2020	Europe	Portugal	Portugal		Europe	Portugal	Portugal	genome	29763	Human	?	?	B.1.1	GR	unknown	Instituto Nacional de Saude (INSA)	Borges et al et al	https://www.gisaid.org	?	?	5/28/2020
Portugal/PT0254/2020	ncov	EPI_ISL_453968	?	4/3/2020	Europe	Portugal	Portugal		Europe	Portugal	Portugal	genome	29530	Human	?	?	B.1	G	unknown	Instituto Nacional de Saude (INSA)	Borges et al et al	https://www.gisaid.org	?	?	5/28/2020
Portugal/PT0255/2020	ncov	EPI_ISL_453969	?	4/3/2020	Europe	Portugal	Portugal		Europe	Portugal	Portugal	genome	29738	Human	?	?	B.1	G	unknown	Instituto Nacional de Saude (INSA)	Borges et al et al	https://www.gisaid.org	?	?	5/28/2020
Portugal/PT0256/2020	ncov	EPI_ISL_453970	?	4/3/2020	Europe	Portugal	Portugal		Europe	Portugal	Portugal	genome	29763	Human	?	?	B.1	G	unknown	Instituto Nacional de Saude (INSA)	Borges et al et al	https://www.gisaid.org	?	?	5/28/2020
Portugal/PT0257/2020	ncov	EPI_ISL_453971	?	4/3/2020	Europe	Portugal	Portugal		Europe	Portugal	Portugal	genome	29746	Human	?	?	B.1.1	GR	unknown	Instituto Nacional de Saude (INSA)	Borges et al et al	https://www.gisaid.org	?	?	5/28/2020
Portugal/PT0258/2020	ncov	EPI_ISL_453972	?	4/3/2020	Europe	Portugal	Portugal		Europe	Portugal	Portugal	genome	29763	Human	?	?	B.1.1	GR	unknown	Instituto Nacional de Saude (INSA)	Borges et al et al	https://www.gisaid.org	?	?	5/28/2020
Portugal/PT0259/2020	ncov	EPI_ISL_453973	?	4/3/2020	Europe	Portugal	Portugal		Europe	Portugal	Portugal	genome	29758	Human	?	?	B.1.5	G	unknown	Instituto Nacional de Saude (INSA)	Borges et al et al	https://www.gisaid.org	?	?	5/28/2020
Portugal/PT0260/2020	ncov	EPI_ISL_453974	?	4/3/2020	Europe	Portugal	Portugal		Europe	Portugal	Portugal	genome	29703	Human	?	?	B.1.1	GR	unknown	Instituto Nacional de Saude (INSA)	Borges et al et al	https://www.gisaid.org	?	?	5/28/2020
Portugal/PT0261/2020	ncov	EPI_ISL_453975	?	4/3/2020	Europe	Portugal	Portugal		Europe	Portugal	Portugal	genome	29760	Human	?	?	B.1.1	GR	unknown	Instituto Nacional de Saude (INSA)	Borges et al et al	https://www.gisaid.org	?	?	5/28/2020
Portugal/PT0262/2020	ncov	EPI_ISL_453976	?	4/3/2020	Europe	Portugal	Portugal		Europe	Portugal	Portugal	genome	29647	Human	?	?	B.1.1	GR	unknown	Instituto Nacional de Saude (INSA)	Borges et al et al	https://www.gisaid.org	?	?	5/28/2020
Portugal/PT0263/2020	ncov	EPI_ISL_453977	?	4/4/2020	Europe	Portugal	Portugal		Europe	Portugal	Portugal	genome	29718	Human	?	?	B.1.1	GR	unknown	Instituto Nacional de Saude (INSA)	Borges et al et al	https://www.gisaid.org	?	?	5/28/2020
Portugal/PT0264/2020	ncov	EPI_ISL_453978	?	4/4/2020	Europe	Portugal	Portugal		Europe	Portugal	Portugal	genome	29737	Human	?	?	B.1.1	GR	unknown	Instituto Nacional de Saude (INSA)	Borges et al et al	https://www.gisaid.org	?	?	5/28/2020
Portugal/PT0265/2020	ncov	EPI_ISL_453979	?	4/4/2020	Europe	Portugal	Portugal		Europe	Portugal	Portugal	genome	29709	Human	?	?	B.1	G	unknown	Instituto Nacional de Saude (INSA)	Borges et al et al	https://www.gisaid.org	?	?	5/28/2020
Portugal/PT0266/2020	ncov	EPI_ISL_453980	?	4/4/2020	Europe	Portugal	Portugal		Europe	Portugal	Portugal	genome	29496	Human	?	?	B.1	G	unknown	Instituto Nacional de Saude (INSA)	Borges et al et al	https://www.gisaid.org	?	?	5/28/2020
Portugal/PT0267/2020	ncov	EPI_ISL_453981	?	4/4/2020	Europe	Portugal	Portugal		Europe	Portugal	Portugal	genome	29614	Human	?	?	B.1	G	unknown	Instituto Nacional de Saude (INSA)	Borges et al et al	https://www.gisaid.org	?	?	5/28/2020
Portugal/PT0268/2020	ncov	EPI_ISL_453982	?	4/4/2020	Europe	Portugal	Portugal		Europe	Portugal	Portugal	genome	29763	Human	?	?	B.1	G	unknown	Instituto Nacional de Saude (INSA)	Borges et al et al	https://www.gisaid.org	?	?	5/28/2020
Portugal/PT0269/2020	ncov	EPI_ISL_453983	?	4/4/2020	Europe	Portugal	Portugal		Europe	Portugal	Portugal	genome	29606	Human	?	?	B.1.1	GR	unknown	Instituto Nacional de Saude (INSA)	Borges et al et al	https://www.gisaid.org	?	?	5/28/2020
Portugal/PT0270/2020	ncov	EPI_ISL_453984	?	4/5/2020	Europe	Portugal	Portugal		Europe	Portugal	Portugal	genome	29758	Human	?	?	B.1.1	GR	unknown	Instituto Nacional de Saude (INSA)	Borges et al et al	https://www.gisaid.org	?	?	5/28/2020
Portugal/PT0271/2020	ncov	EPI_ISL_453985	?	4/5/2020	Europe	Portugal	Portugal		Europe	Portugal	Portugal	genome	29623	Human	?	?	B.1.1	GR	unknown	Instituto Nacional de Saude (INSA)	Borges et al et al	https://www.gisaid.org	?	?	5/28/2020
Portugal/PT0272/2020	ncov	EPI_ISL_453986	?	4/5/2020	Europe	Portugal	Portugal		Europe	Portugal	Portugal	genome	29675	Human	?	?	A.2	S	unknown	Instituto Nacional de Saude (INSA)	Borges et al et al	https://www.gisaid.org	?	?	5/28/2020
Portugal/PT0273/2020	ncov	EPI_ISL_453987	?	4/5/2020	Europe	Portugal	Portugal		Europe	Portugal	Portugal	genome	29719	Human	?	?	B.1.1	GR	unknown	Instituto Nacional de Saude (INSA)	Borges et al et al	https://www.gisaid.org	?	?	5/28/2020
Portugal/PT0274/2020	ncov	EPI_ISL_453988	?	4/5/2020	Europe	Portugal	Portugal		Europe	Portugal	Portugal	genome	29751	Human	?	?	B.1.1	GR	unknown	Instituto Nacional de Saude (INSA)	Borges et al et al	https://www.gisaid.org	?	?	5/28/2020
Portugal/PT0275/2020	ncov	EPI_ISL_453989	?	4/5/2020	Europe	Portugal	Portugal		Europe	Portugal	Portugal	genome	29726	Human	?	?	B.1.1	GR	unknown	Instituto Nacional de Saude (INSA)	Borges et al et al	https://www.gisaid.org	?	?	5/28/2020
Portugal/PT0276/2020	ncov	EPI_ISL_453990	?	4/5/2020	Europe	Portugal	Portugal		Europe	Portugal	Portugal	genome	29653	Human	?	?	B.1.1	GR	unknown	Instituto Nacional de Saude (INSA)	Borges et al et al	https://www.gisaid.org	?	?	5/28/2020
Portugal/PT0277/2020	ncov	EPI_ISL_453991	?	4/5/2020	Europe	Portugal	Portugal		Europe	Portugal	Portugal	genome	29482	Human	?	?	B.1.1	G	unknown	Instituto Nacional de Saude (INSA)	Borges et al et al	https://www.gisaid.org	?	?	5/28/2020
Portugal/PT0278/2020	ncov	EPI_ISL_453992	?	4/5/2020	Europe	Portugal	Portugal		Europe	Portugal	Portugal	genome	29699	Human	?	?	B.2	V	unknown	Instituto Nacional de Saude (INSA)	Borges et al et al	https://www.gisaid.org	?	?	5/28/2020
Portugal/PT0279/2020	ncov	EPI_ISL_453993	?	4/5/2020	Europe	Portugal	Portugal		Europe	Portugal	Portugal	genome	29672	Human	?	?	B.2	V	unknown	Instituto Nacional de Saude (INSA)	Borges et al et al	https://www.gisaid.org	?	?	5/28/2020
Portugal/PT0280/2020	ncov	EPI_ISL_453994	?	4/5/2020	Europe	Portugal	Portugal		Europe	Portugal	Portugal	genome	29603	Human	?	?	B.2	V	unknown	Instituto Nacional de Saude (INSA)	Borges et al et al	https://www.gisaid.org	?	?	5/28/2020
Portugal/PT0281/2020	ncov	EPI_ISL_453995	?	4/5/2020	Europe	Portugal	Portugal		Europe	Portugal	Portugal	genome	29457	Human	?	?	B.2	V	unknown	Instituto Nacional de Saude (INSA)	Borges et al et al	https://www.gisaid.org	?	?	5/28/2020
Portugal/PT0282/2020	ncov	EPI_ISL_453996	?	4/5/2020	Europe	Portugal	Portugal		Europe	Portugal	Portugal	genome	29601	Human	?	?	B.2	V	unknown	Instituto Nacional de Saude (INSA)	Borges et al et al	https://www.gisaid.org	?	?	5/28/2020
Portugal/PT0283a/2020	ncov	EPI_ISL_453997	?	4/16/2020	Europe	Portugal	Portugal		Europe	Portugal	Portugal	genome	29476	Human	?	?	B.1	G	unknown	Instituto Nacional de Saude (INSA)	Borges et al et al	https://www.gisaid.org	?	?	5/28/2020
Portugal/PT0283b/2020	ncov	EPI_ISL_453998	?	4/20/2020	Europe	Portugal	Portugal		Europe	Portugal	Portugal	genome	29709	Human	?	?	B.1	G	unknown	Instituto Nacional de Saude (INSA)	Borges et al et al	https://www.gisaid.org	?	?	5/28/2020
Portugal/PT0284/2020	ncov	EPI_ISL_453999	?	4/20/2020	Europe	Portugal	Portugal		Europe	Portugal	Portugal	genome	29695	Human	?	?	B.1	G	unknown	Instituto Nacional de Saude (INSA)	Borges et al et al	https://www.gisaid.org	?	?	5/28/2020
Portugal/PT0285/2020	ncov	EPI_ISL_454000	?	3/9/2020	Europe	Portugal	Portugal		Europe	Portugal	Portugal	genome	29763	Human	?	?	B.1	G	unknown	Instituto Nacional de Saude (INSA)	Borges et al et al	https://www.gisaid.org	?	?	5/28/2020
Portugal/PT0286a/2020	ncov	EPI_ISL_454001	?	3/9/2020	Europe	Portugal	Portugal		Europe	Portugal	Portugal	genome	29603	Human	?	?	B.1.1	GR	unknown	Instituto Nacional de Saude (INSA)	Borges et al et al	https://www.gisaid.org	?	?	5/28/2020
Portugal/PT0286b/2020	ncov	EPI_ISL_454002	?	3/15/2020	Europe	Portugal	Portugal		Europe	Portugal	Portugal	genome	29754	Human	?	?	B.1.1	GR	unknown	Instituto Nacional de Saude (INSA)	Borges et al et al	https://www.gisaid.org	?	?	5/28/2020
Portugal/PT0287/2020	ncov	EPI_ISL_454003	?	3/9/2020	Europe	Portugal	Portugal		Europe	Portugal	Portugal	genome	29675	Human	?	?	B.2	V	unknown	Instituto Nacional de Saude (INSA)	Borges et al et al	https://www.gisaid.org	?	?	5/28/2020
Portugal/PT0288/2020	ncov	EPI_ISL_454004	?	3/10/2020	Europe	Portugal	Portugal		Europe	Portugal	Portugal	genome	29763	Human	?	?	B.1	G	unknown	Instituto Nacional de Saude (INSA)	Borges et al et al	https://www.gisaid.org	?	?	5/28/2020
Portugal/PT0289/2020	ncov	EPI_ISL_454005	?	3/10/2020	Europe	Portugal	Portugal		Europe	Portugal	Portugal	genome	29763	Human	?	?	B.1.1	GR	unknown	Instituto Nacional de Saude (INSA)	Borges et al et al	https://www.gisaid.org	?	?	5/28/2020
Portugal/PT0290/2020	ncov	EPI_ISL_454006	?	3/12/2020	Europe	Portugal	Portugal		Europe	Portugal	Portugal	genome	29763	Human	?	?	B.1	G	unknown	Instituto Nacional de Saude (INSA)	Borges et al et al	https://www.gisaid.org	?	?	5/28/2020
Portugal/PT0291/2020	ncov	EPI_ISL_454007	?	3/11/2020	Europe	Portugal	Portugal		Europe	Portugal	Portugal	genome	29603	Human	?	?	B.1.1	GR	unknown	Instituto Nacional de Saude (INSA)	Borges et al et al	https://www.gisaid.org	?	?	5/28/2020
Portugal/PT0292/2020	ncov	EPI_ISL_454008	?	3/12/2020	Europe	Portugal	Portugal		Europe	Portugal	Portugal	genome	29724	Human	?	?	B.1.1	GR	unknown	Instituto Nacional de Saude (INSA)	Borges et al et al	https://www.gisaid.org	?	?	5/28/2020
Portugal/PT0293/2020	ncov	EPI_ISL_454009	?	3/12/2020	Europe	Portugal	Portugal		Europe	Portugal	Portugal	genome	29603	Human	?	?	B.1	G	unknown	Instituto Nacional de Saude (INSA)	Borges et al et al	https://www.gisaid.org	?	?	5/28/2020
Portugal/PT0294/2020	ncov	EPI_ISL_454010	?	3/12/2020	Europe	Portugal	Portugal		Europe	Portugal	Portugal	genome	29699	Human	?	?	B.1	G	unknown	Instituto Nacional de Saude (INSA)	Borges et al et al	https://www.gisaid.org	?	?	5/28/2020
Portugal/PT0295/2020	ncov	EPI_ISL_454011	?	3/13/2020	Europe	Portugal	Portugal		Europe	Portugal	Portugal	genome	29763	Human	?	?	A.2	S	unknown	Instituto Nacional de Saude (INSA)	Borges et al et al	https://www.gisaid.org	?	?	5/28/2020
Portugal/PT0296/2020	ncov	EPI_ISL_454012	?	3/13/2020	Europe	Portugal	Portugal		Europe	Portugal	Portugal	genome	29763	Human	?	?	A.2	S	unknown	Instituto Nacional de Saude (INSA)	Borges et al et al	https://www.gisaid.org	?	?	5/28/2020
Portugal/PT0297/2020	ncov	EPI_ISL_454013	?	3/13/2020	Europe	Portugal	Portugal		Europe	Portugal	Portugal	genome	29763	Human	?	?	A.2	S	unknown	Instituto Nacional de Saude (INSA)	Borges et al et al	https://www.gisaid.org	?	?	5/28/2020
Portugal/PT0298/2020	ncov	EPI_ISL_454014	?	3/13/2020	Europe	Portugal	Portugal		Europe	Portugal	Portugal	genome	29763	Human	?	?	B.1	G	unknown	Instituto Nacional de Saude (INSA)	Borges et al et al	https://www.gisaid.org	?	?	5/28/2020
Portugal/PT0299/2020	ncov	EPI_ISL_454015	?	3/13/2020	Europe	Portugal	Portugal		Europe	Portugal	Portugal	genome	29724	Human	?	?	B.1.5	G	unknown	Instituto Nacional de Saude (INSA)	Borges et al et al	https://www.gisaid.org	?	?	5/28/2020
Portugal/PT0300/2020	ncov	EPI_ISL_454016	?	3/13/2020	Europe	Portugal	Portugal		Europe	Portugal	Portugal	genome	29598	Human	?	?	B.1.1	GR	unknown	Instituto Nacional de Saude (INSA)	Borges et al et al	https://www.gisaid.org	?	?	5/28/2020
Portugal/PT0301/2020	ncov	EPI_ISL_454017	?	3/14/2020	Europe	Portugal	Portugal		Europe	Portugal	Portugal	genome	29763	Human	?	?	B.1	G	unknown	Instituto Nacional de Saude (INSA)	Borges et al et al	https://www.gisaid.org	?	?	5/28/2020
Portugal/PT0302/2020	ncov	EPI_ISL_454018	?	3/16/2020	Europe	Portugal	Portugal		Europe	Portugal	Portugal	genome	29763	Human	?	?	B.1	G	unknown	Instituto Nacional de Saude (INSA)	Borges et al et al	https://www.gisaid.org	?	?	5/28/2020
Portugal/PT0303/2020	ncov	EPI_ISL_454019	?	3/14/2020	Europe	Portugal	Portugal		Europe	Portugal	Portugal	genome	29763	Human	?	?	B.1	G	unknown	Instituto Nacional de Saude (INSA)	Borges et al et al	https://www.gisaid.org	?	?	5/28/2020
Portugal/PT0304/2020	ncov	EPI_ISL_454020	?	3/14/2020	Europe	Portugal	Portugal		Europe	Portugal	Portugal	genome	29603	Human	?	?	B.1.1	GR	unknown	Instituto Nacional de Saude (INSA)	Borges et al et al	https://www.gisaid.org	?	?	5/28/2020
Portugal/PT0305/2020	ncov	EPI_ISL_454021	?	3/14/2020	Europe	Portugal	Portugal		Europe	Portugal	Portugal	genome	29763	Human	?	?	B.1	G	unknown	Instituto Nacional de Saude (INSA)	Borges et al et al	https://www.gisaid.org	?	?	5/28/2020
Portugal/PT0306/2020	ncov	EPI_ISL_454022	?	3/14/2020	Europe	Portugal	Portugal		Europe	Portugal	Portugal	genome	29763	Human	?	?	B.1	G	unknown	Instituto Nacional de Saude (INSA)	Borges et al et al	https://www.gisaid.org	?	?	5/28/2020
Portugal/PT0307/2020	ncov	EPI_ISL_454023	?	3/14/2020	Europe	Portugal	Portugal		Europe	Portugal	Portugal	genome	29603	Human	?	?	B.1.1	GR	unknown	Instituto Nacional de Saude (INSA)	Borges et al et al	https://www.gisaid.org	?	?	5/28/2020
Portugal/PT0308/2020	ncov	EPI_ISL_454024	?	3/15/2020	Europe	Portugal	Portugal		Europe	Portugal	Portugal	genome	29438	Human	?	?	B.1	G	unknown	Instituto Nacional de Saude (INSA)	Borges et al et al	https://www.gisaid.org	?	?	5/28/2020
Portugal/PT0309/2020	ncov	EPI_ISL_454025	?	3/14/2020	Europe	Portugal	Portugal		Europe	Portugal	Portugal	genome	29603	Human	?	?	B.1.1	GR	unknown	Instituto Nacional de Saude (INSA)	Borges et al et al	https://www.gisaid.org	?	?	5/28/2020
Portugal/PT0310/2020	ncov	EPI_ISL_454026	?	3/14/2020	Europe	Portugal	Portugal		Europe	Portugal	Portugal	genome	29763	Human	?	?	B.1	G	unknown	Instituto Nacional de Saude (INSA)	Borges et al et al	https://www.gisaid.org	?	?	5/28/2020
Portugal/PT0311/2020	ncov	EPI_ISL_454027	?	3/14/2020	Europe	Portugal	Portugal		Europe	Portugal	Portugal	genome	29659	Human	?	?	B.1.1	GR	unknown	Instituto Nacional de Saude (INSA)	Borges et al et al	https://www.gisaid.org	?	?	5/28/2020
Portugal/PT0312/2020	ncov	EPI_ISL_454028	?	3/14/2020	Europe	Portugal	Portugal		Europe	Portugal	Portugal	genome	29594	Human	?	?	B.1.1	GR	unknown	Instituto Nacional de Saude (INSA)	Borges et al et al	https://www.gisaid.org	?	?	5/28/2020
Portugal/PT0313/2020	ncov	EPI_ISL_454029	?	3/15/2020	Europe	Portugal	Portugal		Europe	Portugal	Portugal	genome	29763	Human	?	?	B.1	G	unknown	Instituto Nacional de Saude (INSA)	Borges et al et al	https://www.gisaid.org	?	?	5/28/2020
Portugal/PT0314/2020	ncov	EPI_ISL_454030	?	3/16/2020	Europe	Portugal	Portugal		Europe	Portugal	Portugal	genome	29603	Human	?	?	B.1	G	unknown	Instituto Nacional de Saude (INSA)	Borges et al et al	https://www.gisaid.org	?	?	5/28/2020
Portugal/PT0315/2020	ncov	EPI_ISL_454031	?	3/14/2020	Europe	Portugal	Portugal		Europe	Portugal	Portugal	genome	29763	Human	?	?	B.1.1	GR	unknown	Instituto Nacional de Saude (INSA)	Borges et al et al	https://www.gisaid.org	?	?	5/28/2020
Portugal/PT0316/2020	ncov	EPI_ISL_454032	?	3/14/2020	Europe	Portugal	Portugal		Europe	Portugal	Portugal	genome	29603	Human	?	?	B.1.1	GR	unknown	Instituto Nacional de Saude (INSA)	Borges et al et al	https://www.gisaid.org	?	?	5/28/2020
Portugal/PT0317/2020	ncov	EPI_ISL_454033	?	3/15/2020	Europe	Portugal	Portugal		Europe	Portugal	Portugal	genome	29763	Human	?	?	B.1.1	GR	unknown	Instituto Nacional de Saude (INSA)	Borges et al et al	https://www.gisaid.org	?	?	5/28/2020
Portugal/PT0318/2020	ncov	EPI_ISL_454034	?	3/16/2020	Europe	Portugal	Portugal		Europe	Portugal	Portugal	genome	29701	Human	?	?	B.1	G	unknown	Instituto Nacional de Saude (INSA)	Borges et al et al	https://www.gisaid.org	?	?	5/28/2020
Portugal/PT0319/2020	ncov	EPI_ISL_454035	?	3/15/2020	Europe	Portugal	Portugal		Europe	Portugal	Portugal	genome	29763	Human	?	?	B.1	G	unknown	Instituto Nacional de Saude (INSA)	Borges et al et al	https://www.gisaid.org	?	?	5/28/2020
Portugal/PT0320/2020	ncov	EPI_ISL_454036	?	3/15/2020	Europe	Portugal	Portugal		Europe	Portugal	Portugal	genome	29763	Human	?	?	B.1.1	GR	unknown	Instituto Nacional de Saude (INSA)	Borges et al et al	https://www.gisaid.org	?	?	5/28/2020
Portugal/PT0321/2020	ncov	EPI_ISL_454037	?	3/15/2020	Europe	Portugal	Portugal		Europe	Portugal	Portugal	genome	29763	Human	?	?	B.1	G	unknown	Instituto Nacional de Saude (INSA)	Borges et al et al	https://www.gisaid.org	?	?	5/28/2020
Portugal/PT0322/2020	ncov	EPI_ISL_454038	?	3/16/2020	Europe	Portugal	Portugal		Europe	Portugal	Portugal	genome	29763	Human	?	?	B.1	G	unknown	Instituto Nacional de Saude (INSA)	Borges et al et al	https://www.gisaid.org	?	?	5/28/2020
Portugal/PT0323/2020	ncov	EPI_ISL_454039	?	3/15/2020	Europe	Portugal	Portugal		Europe	Portugal	Portugal	genome	29763	Human	?	?	B.2.2	V	unknown	Instituto Nacional de Saude (INSA)	Borges et al et al	https://www.gisaid.org	?	?	5/28/2020
Portugal/PT0324/2020	ncov	EPI_ISL_454040	?	3/15/2020	Europe	Portugal	Portugal		Europe	Portugal	Portugal	genome	29763	Human	?	?	B.1	G	unknown	Instituto Nacional de Saude (INSA)	Borges et al et al	https://www.gisaid.org	?	?	5/28/2020
Portugal/PT0325/2020	ncov	EPI_ISL_454041	?	3/16/2020	Europe	Portugal	Portugal		Europe	Portugal	Portugal	genome	29763	Human	?	?	B.1.1	GR	unknown	Instituto Nacional de Saude (INSA)	Borges et al et al	https://www.gisaid.org	?	?	5/28/2020
Portugal/PT0326/2020	ncov	EPI_ISL_454042	?	3/16/2020	Europe	Portugal	Portugal		Europe	Portugal	Portugal	genome	29763	Human	?	?	B.1.1	GR	unknown	Instituto Nacional de Saude (INSA)	Borges et al et al	https://www.gisaid.org	?	?	5/28/2020
Portugal/PT0327/2020	ncov	EPI_ISL_454043	?	3/16/2020	Europe	Portugal	Portugal		Europe	Portugal	Portugal	genome	29763	Human	?	?	B.1	G	unknown	Instituto Nacional de Saude (INSA)	Borges et al et al	https://www.gisaid.org	?	?	5/28/2020
Portugal/PT0328/2020	ncov	EPI_ISL_454044	?	3/16/2020	Europe	Portugal	Portugal		Europe	Portugal	Portugal	genome	29763	Human	?	?	B.1.1.1	GR	unknown	Instituto Nacional de Saude (INSA)	Borges et al et al	https://www.gisaid.org	?	?	5/28/2020
Portugal/PT0329/2020	ncov	EPI_ISL_454045	?	3/15/2020	Europe	Portugal	Portugal		Europe	Portugal	Portugal	genome	29763	Human	?	?	B.1	G	unknown	Instituto Nacional de Saude (INSA)	Borges et al et al	https://www.gisaid.org	?	?	5/28/2020
Portugal/PT0330/2020	ncov	EPI_ISL_454046	?	3/15/2020	Europe	Portugal	Portugal		Europe	Portugal	Portugal	genome	29763	Human	?	?	B.1.1	GR	unknown	Instituto Nacional de Saude (INSA)	Borges et al et al	https://www.gisaid.org	?	?	5/28/2020
Portugal/PT0331/2020	ncov	EPI_ISL_454047	?	3/16/2020	Europe	Portugal	Portugal		Europe	Portugal	Portugal	genome	29603	Human	?	?	B.1.1	GR	unknown	Instituto Nacional de Saude (INSA)	Borges et al et al	https://www.gisaid.org	?	?	5/28/2020
Portugal/PT0332/2020	ncov	EPI_ISL_454048	?	3/18/2020	Europe	Portugal	Portugal		Europe	Portugal	Portugal	genome	29692	Human	?	?	B.1.1	GR	unknown	Instituto Nacional de Saude (INSA)	Borges et al et al	https://www.gisaid.org	?	?	5/28/2020
Portugal/PT0333/2020	ncov	EPI_ISL_454049	?	3/18/2020	Europe	Portugal	Portugal		Europe	Portugal	Portugal	genome	29763	Human	?	?	B.1	GH	unknown	Instituto Nacional de Saude (INSA)	Borges et al et al	https://www.gisaid.org	?	?	5/28/2020
Portugal/PT0334/2020	ncov	EPI_ISL_454050	?	3/18/2020	Europe	Portugal	Portugal		Europe	Portugal	Portugal	genome	29763	Human	?	?	B.1.1	GR	unknown	Instituto Nacional de Saude (INSA)	Borges et al et al	https://www.gisaid.org	?	?	5/28/2020
Portugal/PT0335/2020	ncov	EPI_ISL_454051	?	3/17/2020	Europe	Portugal	Portugal		Europe	Portugal	Portugal	genome	29763	Human	?	?	B.1.1	GR	unknown	Instituto Nacional de Saude (INSA)	Borges et al et al	https://www.gisaid.org	?	?	5/28/2020
Portugal/PT0336/2020	ncov	EPI_ISL_454052	?	3/18/2020	Europe	Portugal	Portugal		Europe	Portugal	Portugal	genome	29763	Human	?	?	B.1	G	unknown	Instituto Nacional de Saude (INSA)	Borges et al et al	https://www.gisaid.org	?	?	5/28/2020
Portugal/PT0337/2020	ncov	EPI_ISL_454053	?	3/18/2020	Europe	Portugal	Portugal		Europe	Portugal	Portugal	genome	29763	Human	?	?	B.1.5	G	unknown	Instituto Nacional de Saude (INSA)	Borges et al et al	https://www.gisaid.org	?	?	5/28/2020
Portugal/PT0338/2020	ncov	EPI_ISL_454054	?	3/18/2020	Europe	Portugal	Portugal		Europe	Portugal	Portugal	genome	29706	Human	?	?	B.1.1	GR	unknown	Instituto Nacional de Saude (INSA)	Borges et al et al	https://www.gisaid.org	?	?	5/28/2020
Portugal/PT0339/2020	ncov	EPI_ISL_454055	?	3/17/2020	Europe	Portugal	Portugal		Europe	Portugal	Portugal	genome	29763	Human	?	?	B.1	G	unknown	Instituto Nacional de Saude (INSA)	Borges et al et al	https://www.gisaid.org	?	?	5/28/2020
Portugal/PT0340/2020	ncov	EPI_ISL_454056	?	3/18/2020	Europe	Portugal	Portugal		Europe	Portugal	Portugal	genome	29756	Human	?	?	B.1	G	unknown	Instituto Nacional de Saude (INSA)	Borges et al et al	https://www.gisaid.org	?	?	5/28/2020
Portugal/PT0341/2020	ncov	EPI_ISL_454057	?	3/18/2020	Europe	Portugal	Portugal		Europe	Portugal	Portugal	genome	29763	Human	?	?	B.1.1	GR	unknown	Instituto Nacional de Saude (INSA)	Borges et al et al	https://www.gisaid.org	?	?	5/28/2020
Portugal/PT0342/2020	ncov	EPI_ISL_454058	?	3/14/2020	Europe	Portugal	Portugal		Europe	Portugal	Portugal	genome	29763	Human	?	?	B.1.1	GR	unknown	Instituto Nacional de Saude (INSA)	Borges et al et al	https://www.gisaid.org	?	?	5/28/2020
Portugal/PT0343/2020	ncov	EPI_ISL_454059	?	3/17/2020	Europe	Portugal	Portugal		Europe	Portugal	Portugal	genome	29763	Human	?	?	B.1.1	GR	unknown	Instituto Nacional de Saude (INSA)	Borges et al et al	https://www.gisaid.org	?	?	5/28/2020
Portugal/PT0344/2020	ncov	EPI_ISL_454060	?	3/18/2020	Europe	Portugal	Portugal		Europe	Portugal	Portugal	genome	29745	Human	?	?	B.1	G	unknown	Instituto Nacional de Saude (INSA)	Borges et al et al	https://www.gisaid.org	?	?	5/28/2020
Portugal/PT0345/2020	ncov	EPI_ISL_454061	?	3/18/2020	Europe	Portugal	Portugal		Europe	Portugal	Portugal	genome	29603	Human	?	?	B.1.1	GR	unknown	Instituto Nacional de Saude (INSA)	Borges et al et al	https://www.gisaid.org	?	?	5/28/2020
Portugal/PT0346/2020	ncov	EPI_ISL_454062	?	3/18/2020	Europe	Portugal	Portugal		Europe	Portugal	Portugal	genome	29763	Human	?	?	B.1.1	GR	unknown	Instituto Nacional de Saude (INSA)	Borges et al et al	https://www.gisaid.org	?	?	5/28/2020
Portugal/PT0347/2020	ncov	EPI_ISL_454063	?	3/18/2020	Europe	Portugal	Portugal		Europe	Portugal	Portugal	genome	29763	Human	?	?	B.1	G	unknown	Instituto Nacional de Saude (INSA)	Borges et al et al	https://www.gisaid.org	?	?	5/28/2020
Portugal/PT0348/2020	ncov	EPI_ISL_454064	?	3/17/2020	Europe	Portugal	Portugal		Europe	Portugal	Portugal	genome	29763	Human	?	?	B.1.1	GR	unknown	Instituto Nacional de Saude (INSA)	Borges et al et al	https://www.gisaid.org	?	?	5/28/2020
Portugal/PT0349/2020	ncov	EPI_ISL_454065	?	3/18/2020	Europe	Portugal	Portugal		Europe	Portugal	Portugal	genome	29763	Human	?	?	B.1.1	GR	unknown	Instituto Nacional de Saude (INSA)	Borges et al et al	https://www.gisaid.org	?	?	5/28/2020
Portugal/PT0350/2020	ncov	EPI_ISL_454066	?	3/19/2020	Europe	Portugal	Portugal		Europe	Portugal	Portugal	genome	29763	Human	?	?	B.1	G	unknown	Instituto Nacional de Saude (INSA)	Borges et al et al	https://www.gisaid.org	?	?	5/28/2020
Portugal/PT0351/2020	ncov	EPI_ISL_454067	?	3/18/2020	Europe	Portugal	Portugal		Europe	Portugal	Portugal	genome	29754	Human	?	?	B.1	G	unknown	Instituto Nacional de Saude (INSA)	Borges et al et al	https://www.gisaid.org	?	?	5/28/2020
Portugal/PT0352/2020	ncov	EPI_ISL_454068	?	3/18/2020	Europe	Portugal	Portugal		Europe	Portugal	Portugal	genome	29763	Human	?	?	B.1	G	unknown	Instituto Nacional de Saude (INSA)	Borges et al et al	https://www.gisaid.org	?	?	5/28/2020
Portugal/PT0353/2020	ncov	EPI_ISL_454069	?	3/18/2020	Europe	Portugal	Portugal		Europe	Portugal	Portugal	genome	29763	Human	?	?	B.1	G	unknown	Instituto Nacional de Saude (INSA)	Borges et al et al	https://www.gisaid.org	?	?	5/28/2020
Portugal/PT0354/2020	ncov	EPI_ISL_454070	?	3/18/2020	Europe	Portugal	Portugal		Europe	Portugal	Portugal	genome	29763	Human	?	?	B.1.5	G	unknown	Instituto Nacional de Saude (INSA)	Borges et al et al	https://www.gisaid.org	?	?	5/28/2020
Portugal/PT0355/2020	ncov	EPI_ISL_454071	?	3/18/2020	Europe	Portugal	Portugal		Europe	Portugal	Portugal	genome	29704	Human	?	?	B.1.1	GR	unknown	Instituto Nacional de Saude (INSA)	Borges et al et al	https://www.gisaid.org	?	?	5/28/2020
Portugal/PT0356/2020	ncov	EPI_ISL_454072	?	3/19/2020	Europe	Portugal	Portugal		Europe	Portugal	Portugal	genome	29763	Human	?	?	B.1	GH	unknown	Instituto Nacional de Saude (INSA)	Borges et al et al	https://www.gisaid.org	?	?	5/28/2020
Portugal/PT0357/2020	ncov	EPI_ISL_454073	?	3/19/2020	Europe	Portugal	Portugal		Europe	Portugal	Portugal	genome	29637	Human	?	?	B.1.1	GR	unknown	Instituto Nacional de Saude (INSA)	Borges et al et al	https://www.gisaid.org	?	?	5/28/2020
Portugal/PT0358/2020	ncov	EPI_ISL_454074	?	3/19/2020	Europe	Portugal	Portugal		Europe	Portugal	Portugal	genome	29763	Human	?	?	B.1	GH	unknown	Instituto Nacional de Saude (INSA)	Borges et al et al	https://www.gisaid.org	?	?	5/28/2020
Portugal/PT0359/2020	ncov	EPI_ISL_454075	?	3/19/2020	Europe	Portugal	Portugal		Europe	Portugal	Portugal	genome	29612	Human	?	?	B.1.1	GR	unknown	Instituto Nacional de Saude (INSA)	Borges et al et al	https://www.gisaid.org	?	?	5/28/2020
Portugal/PT0360/2020	ncov	EPI_ISL_454076	?	3/19/2020	Europe	Portugal	Portugal		Europe	Portugal	Portugal	genome	29763	Human	?	?	B.1.1	GR	unknown	Instituto Nacional de Saude (INSA)	Borges et al et al	https://www.gisaid.org	?	?	5/28/2020
Portugal/PT0361/2020	ncov	EPI_ISL_454077	?	3/19/2020	Europe	Portugal	Portugal		Europe	Portugal	Portugal	genome	29763	Human	?	?	B.1	G	unknown	Instituto Nacional de Saude (INSA)	Borges et al et al	https://www.gisaid.org	?	?	5/28/2020
Portugal/PT0362/2020	ncov	EPI_ISL_454078	?	3/19/2020	Europe	Portugal	Portugal		Europe	Portugal	Portugal	genome	29763	Human	?	?	B.1.1	GR	unknown	Instituto Nacional de Saude (INSA)	Borges et al et al	https://www.gisaid.org	?	?	5/28/2020
Portugal/PT0363/2020	ncov	EPI_ISL_454079	?	3/19/2020	Europe	Portugal	Portugal		Europe	Portugal	Portugal	genome	29724	Human	?	?	B.1.1	GR	unknown	Instituto Nacional de Saude (INSA)	Borges et al et al	https://www.gisaid.org	?	?	5/28/2020
Portugal/PT0364/2020	ncov	EPI_ISL_454080	?	3/19/2020	Europe	Portugal	Portugal		Europe	Portugal	Portugal	genome	29603	Human	?	?	B.1.1	GR	unknown	Instituto Nacional de Saude (INSA)	Borges et al et al	https://www.gisaid.org	?	?	5/28/2020
Portugal/PT0365/2020	ncov	EPI_ISL_454081	?	3/19/2020	Europe	Portugal	Portugal		Europe	Portugal	Portugal	genome	29603	Human	?	?	B.1	G	unknown	Instituto Nacional de Saude (INSA)	Borges et al et al	https://www.gisaid.org	?	?	5/28/2020
Portugal/PT0366/2020	ncov	EPI_ISL_454082	?	3/19/2020	Europe	Portugal	Portugal		Europe	Portugal	Portugal	genome	29648	Human	?	?	B.1.1	GR	unknown	Instituto Nacional de Saude (INSA)	Borges et al et al	https://www.gisaid.org	?	?	5/28/2020
Portugal/PT0367/2020	ncov	EPI_ISL_454083	?	3/19/2020	Europe	Portugal	Portugal		Europe	Portugal	Portugal	genome	29763	Human	?	?	B.1	G	unknown	Instituto Nacional de Saude (INSA)	Borges et al et al	https://www.gisaid.org	?	?	5/28/2020
Portugal/PT0368/2020	ncov	EPI_ISL_454084	?	3/19/2020	Europe	Portugal	Portugal		Europe	Portugal	Portugal	genome	29469	Human	?	?	B.1.5	G	unknown	Instituto Nacional de Saude (INSA)	Borges et al et al	https://www.gisaid.org	?	?	5/28/2020
Portugal/PT0369/2020	ncov	EPI_ISL_454085	?	3/19/2020	Europe	Portugal	Portugal		Europe	Portugal	Portugal	genome	29621	Human	?	?	B.1.1	GR	unknown	Instituto Nacional de Saude (INSA)	Borges et al et al	https://www.gisaid.org	?	?	5/28/2020
Portugal/PT0370/2020	ncov	EPI_ISL_454086	?	3/19/2020	Europe	Portugal	Portugal		Europe	Portugal	Portugal	genome	29560	Human	?	?	B.1.1	GR	unknown	Instituto Nacional de Saude (INSA)	Borges et al et al	https://www.gisaid.org	?	?	5/28/2020
Portugal/PT0371/2020	ncov	EPI_ISL_454087	?	3/19/2020	Europe	Portugal	Portugal		Europe	Portugal	Portugal	genome	29603	Human	?	?	B.1.5	G	unknown	Instituto Nacional de Saude (INSA)	Borges et al et al	https://www.gisaid.org	?	?	5/28/2020
Portugal/PT0372/2020	ncov	EPI_ISL_454088	?	3/20/2020	Europe	Portugal	Portugal		Europe	Portugal	Portugal	genome	29711	Human	?	?	B.1	G	unknown	Instituto Nacional de Saude (INSA)	Borges et al et al	https://www.gisaid.org	?	?	5/28/2020
Portugal/PT0373/2020	ncov	EPI_ISL_454089	?	3/19/2020	Europe	Portugal	Portugal		Europe	Portugal	Portugal	genome	29686	Human	?	?	B.1	G	unknown	Instituto Nacional de Saude (INSA)	Borges et al et al	https://www.gisaid.org	?	?	5/28/2020
Portugal/PT0374/2020	ncov	EPI_ISL_454090	?	3/19/2020	Europe	Portugal	Portugal		Europe	Portugal	Portugal	genome	29621	Human	?	?	B.1	GH	unknown	Instituto Nacional de Saude (INSA)	Borges et al et al	https://www.gisaid.org	?	?	5/28/2020
Portugal/PT0375/2020	ncov	EPI_ISL_454091	?	3/19/2020	Europe	Portugal	Portugal		Europe	Portugal	Portugal	genome	29603	Human	?	?	B.1.5	G	unknown	Instituto Nacional de Saude (INSA)	Borges et al et al	https://www.gisaid.org	?	?	5/28/2020
Portugal/PT0376/2020	ncov	EPI_ISL_454092	?	3/20/2020	Europe	Portugal	Portugal		Europe	Portugal	Portugal	genome	29763	Human	?	?	B.1.1	GR	unknown	Instituto Nacional de Saude (INSA)	Borges et al et al	https://www.gisaid.org	?	?	5/28/2020
Portugal/PT0377/2020	ncov	EPI_ISL_454093	?	3/20/2020	Europe	Portugal	Portugal		Europe	Portugal	Portugal	genome	29763	Human	?	?	B.1.1	GR	unknown	Instituto Nacional de Saude (INSA)	Borges et al et al	https://www.gisaid.org	?	?	5/28/2020
Portugal/PT0378/2020	ncov	EPI_ISL_454094	?	3/20/2020	Europe	Portugal	Portugal		Europe	Portugal	Portugal	genome	29763	Human	?	?	B.1.1	GR	unknown	Instituto Nacional de Saude (INSA)	Borges et al et al	https://www.gisaid.org	?	?	5/28/2020
Portugal/PT0379/2020	ncov	EPI_ISL_454095	?	3/20/2020	Europe	Portugal	Portugal		Europe	Portugal	Portugal	genome	29763	Human	?	?	B.1	G	unknown	Instituto Nacional de Saude (INSA)	Borges et al et al	https://www.gisaid.org	?	?	5/28/2020
Portugal/PT0380/2020	ncov	EPI_ISL_454096	?	3/20/2020	Europe	Portugal	Portugal		Europe	Portugal	Portugal	genome	29713	Human	?	?	B.1	G	unknown	Instituto Nacional de Saude (INSA)	Borges et al et al	https://www.gisaid.org	?	?	5/28/2020
Portugal/PT0381/2020	ncov	EPI_ISL_454097	?	3/20/2020	Europe	Portugal	Portugal		Europe	Portugal	Portugal	genome	29639	Human	?	?	B.1.1	GR	unknown	Instituto Nacional de Saude (INSA)	Borges et al et al	https://www.gisaid.org	?	?	5/28/2020
Portugal/PT0382/2020	ncov	EPI_ISL_454098	?	3/20/2020	Europe	Portugal	Portugal		Europe	Portugal	Portugal	genome	29695	Human	?	?	B.1	G	unknown	Instituto Nacional de Saude (INSA)	Borges et al et al	https://www.gisaid.org	?	?	5/28/2020
Portugal/PT0383/2020	ncov	EPI_ISL_454099	?	3/19/2020	Europe	Portugal	Portugal		Europe	Portugal	Portugal	genome	29756	Human	?	?	B.1.5.4	G	unknown	Instituto Nacional de Saude (INSA)	Borges et al et al	https://www.gisaid.org	?	?	5/28/2020
Portugal/PT0384/2020	ncov	EPI_ISL_454100	?	3/20/2020	Europe	Portugal	Portugal		Europe	Portugal	Portugal	genome	29603	Human	?	?	B.1.5	G	unknown	Instituto Nacional de Saude (INSA)	Borges et al et al	https://www.gisaid.org	?	?	5/28/2020
Portugal/PT0385/2020	ncov	EPI_ISL_454101	?	3/20/2020	Europe	Portugal	Portugal		Europe	Portugal	Portugal	genome	29558	Human	?	?	B.1	G	unknown	Instituto Nacional de Saude (INSA)	Borges et al et al	https://www.gisaid.org	?	?	5/28/2020
Portugal/PT0386/2020	ncov	EPI_ISL_454102	?	3/20/2020	Europe	Portugal	Portugal		Europe	Portugal	Portugal	genome	29667	Human	?	?	B.1.5	G	unknown	Instituto Nacional de Saude (INSA)	Borges et al et al	https://www.gisaid.org	?	?	5/28/2020
Portugal/PT0387/2020	ncov	EPI_ISL_454103	?	3/20/2020	Europe	Portugal	Portugal		Europe	Portugal	Portugal	genome	29636	Human	?	?	B.1.1	GR	unknown	Instituto Nacional de Saude (INSA)	Borges et al et al	https://www.gisaid.org	?	?	5/28/2020
Portugal/PT0388/2020	ncov	EPI_ISL_454104	?	3/20/2020	Europe	Portugal	Portugal		Europe	Portugal	Portugal	genome	29704	Human	?	?	B.1.5	G	unknown	Instituto Nacional de Saude (INSA)	Borges et al et al	https://www.gisaid.org	?	?	5/28/2020
Portugal/PT0389a/2020	ncov	EPI_ISL_454105	?	4/14/2020	Europe	Portugal	Portugal		Europe	Portugal	Portugal	genome	29763	Human	?	?	B.1.1	GR	unknown	Instituto Nacional de Saude (INSA)	Borges et al et al	https://www.gisaid.org	?	?	5/28/2020
Portugal/PT0389b/2020	ncov	EPI_ISL_454106	?	4/18/2020	Europe	Portugal	Portugal		Europe	Portugal	Portugal	genome	29763	Human	?	?	B.1.1	GR	unknown	Instituto Nacional de Saude (INSA)	Borges et al et al	https://www.gisaid.org	?	?	5/28/2020
Portugal/PT0389c/2020	ncov	EPI_ISL_454107	?	4/23/2020	Europe	Portugal	Portugal		Europe	Portugal	Portugal	genome	29725	Human	?	?	B.1.1	GR	unknown	Instituto Nacional de Saude (INSA)	Borges et al et al	https://www.gisaid.org	?	?	5/28/2020
Portugal/PT0390a/2020	ncov	EPI_ISL_454108	?	4/14/2020	Europe	Portugal	Portugal		Europe	Portugal	Portugal	genome	29757	Human	?	?	B.1	G	unknown	Instituto Nacional de Saude (INSA)	Borges et al et al	https://www.gisaid.org	?	?	5/28/2020
Portugal/PT0390b/2020	ncov	EPI_ISL_454109	?	4/15/2020	Europe	Portugal	Portugal		Europe	Portugal	Portugal	genome	29763	Human	?	?	B.1	G	unknown	Instituto Nacional de Saude (INSA)	Borges et al et al	https://www.gisaid.org	?	?	5/28/2020
Portugal/PT0391a/2020	ncov	EPI_ISL_454110	?	4/14/2020	Europe	Portugal	Portugal		Europe	Portugal	Portugal	genome	29759	Human	?	?	B	O	unknown	Instituto Nacional de Saude (INSA)	Borges et al et al	https://www.gisaid.org	?	?	5/28/2020
Portugal/PT0392/2020	ncov	EPI_ISL_454111	?	4/14/2020	Europe	Portugal	Portugal		Europe	Portugal	Portugal	genome	29763	Human	?	?	B.1	G	unknown	Instituto Nacional de Saude (INSA)	Borges et al et al	https://www.gisaid.org	?	?	5/28/2020
Portugal/PT0393/2020	ncov	EPI_ISL_454112	?	4/14/2020	Europe	Portugal	Portugal		Europe	Portugal	Portugal	genome	29763	Human	?	?	B.1	G	unknown	Instituto Nacional de Saude (INSA)	Borges et al et al	https://www.gisaid.org	?	?	5/28/2020
Portugal/PT0394/2020	ncov	EPI_ISL_454113	?	4/14/2020	Europe	Portugal	Portugal		Europe	Portugal	Portugal	genome	29763	Human	?	?	B.1	G	unknown	Instituto Nacional de Saude (INSA)	Borges et al et al	https://www.gisaid.org	?	?	5/28/2020
Portugal/PT0395a/2020	ncov	EPI_ISL_454114	?	4/18/2020	Europe	Portugal	Portugal		Europe	Portugal	Portugal	genome	29763	Human	?	?	B.1	G	unknown	Instituto Nacional de Saude (INSA)	Borges et al et al	https://www.gisaid.org	?	?	5/28/2020
Portugal/PT0395b/2020	ncov	EPI_ISL_454115	?	4/19/2020	Europe	Portugal	Portugal		Europe	Portugal	Portugal	genome	29763	Human	?	?	B.1	G	unknown	Instituto Nacional de Saude (INSA)	Borges et al et al	https://www.gisaid.org	?	?	5/28/2020
Portugal/PT0395c/2020	ncov	EPI_ISL_454116	?	4/21/2020	Europe	Portugal	Portugal		Europe	Portugal	Portugal	genome	29763	Human	?	?	B.1	G	unknown	Instituto Nacional de Saude (INSA)	Borges et al et al	https://www.gisaid.org	?	?	5/28/2020
Portugal/PT0396a/2020	ncov	EPI_ISL_454117	?	4/18/2020	Europe	Portugal	Portugal		Europe	Portugal	Portugal	genome	29763	Human	?	?	B.1.1	GR	unknown	Instituto Nacional de Saude (INSA)	Borges et al et al	https://www.gisaid.org	?	?	5/28/2020
Portugal/PT0396b/2020	ncov	EPI_ISL_454118	?	4/23/2020	Europe	Portugal	Portugal		Europe	Portugal	Portugal	genome	29754	Human	?	?	B.1.1	GR	unknown	Instituto Nacional de Saude (INSA)	Borges et al et al	https://www.gisaid.org	?	?	5/28/2020
Portugal/PT0397a/2020	ncov	EPI_ISL_454119	?	4/19/2020	Europe	Portugal	Portugal		Europe	Portugal	Portugal	genome	29763	Human	?	?	B.1	G	unknown	Instituto Nacional de Saude (INSA)	Borges et al et al	https://www.gisaid.org	?	?	5/28/2020
Portugal/PT0397b/2020	ncov	EPI_ISL_454120	?	4/21/2020	Europe	Portugal	Portugal		Europe	Portugal	Portugal	genome	29763	Human	?	?	B.1	G	unknown	Instituto Nacional de Saude (INSA)	Borges et al et al	https://www.gisaid.org	?	?	5/28/2020
Portugal/PT0398/2020	ncov	EPI_ISL_454121	?	4/19/2020	Europe	Portugal	Portugal		Europe	Portugal	Portugal	genome	29763	Human	?	?	B.1	G	unknown	Instituto Nacional de Saude (INSA)	Borges et al et al	https://www.gisaid.org	?	?	5/28/2020
Portugal/PT0399a/2020	ncov	EPI_ISL_454122	?	4/19/2020	Europe	Portugal	Portugal		Europe	Portugal	Portugal	genome	29763	Human	?	?	B.1.1	GR	unknown	Instituto Nacional de Saude (INSA)	Borges et al et al	https://www.gisaid.org	?	?	5/28/2020
Portugal/PT0399b/2020	ncov	EPI_ISL_454123	?	4/21/2020	Europe	Portugal	Portugal		Europe	Portugal	Portugal	genome	29763	Human	?	?	B.1.1	GR	unknown	Instituto Nacional de Saude (INSA)	Borges et al et al	https://www.gisaid.org	?	?	5/28/2020
Portugal/PT0400/2020	ncov	EPI_ISL_454124	?	4/20/2020	Europe	Portugal	Portugal		Europe	Portugal	Portugal	genome	29763	Human	?	?	B.1	G	unknown	Instituto Nacional de Saude (INSA)	Borges et al et al	https://www.gisaid.org	?	?	5/28/2020
Portugal/PT0401/2020	ncov	EPI_ISL_454125	?	4/13/2020	Europe	Portugal	Portugal		Europe	Portugal	Portugal	genome	29763	Human	?	?	B.1	G	unknown	Instituto Nacional de Saude (INSA)	Borges et al et al	https://www.gisaid.org	?	?	5/28/2020
Portugal/PT0402/2020	ncov	EPI_ISL_454126	?	4/22/2020	Europe	Portugal	Portugal		Europe	Portugal	Portugal	genome	29763	Human	?	?	B.1	G	unknown	Instituto Nacional de Saude (INSA)	Borges et al et al	https://www.gisaid.org	?	?	5/28/2020
Portugal/PT0403/2020	ncov	EPI_ISL_454127	?	3/17/2020	Europe	Portugal	Portugal		Europe	Portugal	Portugal	genome	29763	Human	?	?	B.1	G	unknown	Instituto Nacional de Saude (INSA)	Borges et al et al	https://www.gisaid.org	?	?	5/28/2020
Portugal/PT0404/2020	ncov	EPI_ISL_454128	?	3/18/2020	Europe	Portugal	Portugal		Europe	Portugal	Portugal	genome	29763	Human	?	?	B.1.22	GH	unknown	Instituto Nacional de Saude (INSA)	Borges et al et al	https://www.gisaid.org	?	?	5/28/2020
Portugal/PT0405/2020	ncov	EPI_ISL_454129	?	3/20/2020	Europe	Portugal	Portugal		Europe	Portugal	Portugal	genome	29763	Human	?	?	B.1.1	GR	unknown	Instituto Nacional de Saude (INSA)	Borges et al et al	https://www.gisaid.org	?	?	5/28/2020
Portugal/PT0406/2020	ncov	EPI_ISL_454130	?	3/21/2020	Europe	Portugal	Portugal		Europe	Portugal	Portugal	genome	29763	Human	?	?	B.1.1	GR	unknown	Instituto Nacional de Saude (INSA)	Borges et al et al	https://www.gisaid.org	?	?	5/28/2020
Portugal/PT0407/2020	ncov	EPI_ISL_454131	?	3/21/2020	Europe	Portugal	Portugal		Europe	Portugal	Portugal	genome	29763	Human	?	?	B.1.1	GR	unknown	Instituto Nacional de Saude (INSA)	Borges et al et al	https://www.gisaid.org	?	?	5/28/2020
Portugal/PT0408/2020	ncov	EPI_ISL_454132	?	3/21/2020	Europe	Portugal	Portugal		Europe	Portugal	Portugal	genome	29763	Human	?	?	B.1	G	unknown	Instituto Nacional de Saude (INSA)	Borges et al et al	https://www.gisaid.org	?	?	5/28/2020
Portugal/PT0409/2020	ncov	EPI_ISL_454133	?	3/21/2020	Europe	Portugal	Portugal		Europe	Portugal	Portugal	genome	29763	Human	?	?	B.1.1	GR	unknown	Instituto Nacional de Saude (INSA)	Borges et al et al	https://www.gisaid.org	?	?	5/28/2020
Portugal/PT0410/2020	ncov	EPI_ISL_454134	?	3/21/2020	Europe	Portugal	Portugal		Europe	Portugal	Portugal	genome	29763	Human	?	?	B.1	G	unknown	Instituto Nacional de Saude (INSA)	Borges et al et al	https://www.gisaid.org	?	?	5/28/2020
Portugal/PT0411/2020	ncov	EPI_ISL_454135	?	3/21/2020	Europe	Portugal	Portugal		Europe	Portugal	Portugal	genome	29603	Human	?	?	B.1	GH	unknown	Instituto Nacional de Saude (INSA)	Borges et al et al	https://www.gisaid.org	?	?	5/28/2020
Portugal/PT0412/2020	ncov	EPI_ISL_454136	?	3/22/2020	Europe	Portugal	Portugal		Europe	Portugal	Portugal	genome	29738	Human	?	?	B.1	G	unknown	Instituto Nacional de Saude (INSA)	Borges et al et al	https://www.gisaid.org	?	?	5/28/2020
Portugal/PT0413/2020	ncov	EPI_ISL_454137	?	3/23/2020	Europe	Portugal	Portugal		Europe	Portugal	Portugal	genome	29763	Human	?	?	B.1.1	GR	unknown	Instituto Nacional de Saude (INSA)	Borges et al et al	https://www.gisaid.org	?	?	5/28/2020
Portugal/PT0414/2020	ncov	EPI_ISL_454138	?	3/23/2020	Europe	Portugal	Portugal		Europe	Portugal	Portugal	genome	29490	Human	?	?	B	O	unknown	Instituto Nacional de Saude (INSA)	Borges et al et al	https://www.gisaid.org	?	?	5/28/2020
Portugal/PT0415/2020	ncov	EPI_ISL_454139	?	3/23/2020	Europe	Portugal	Portugal		Europe	Portugal	Portugal	genome	29763	Human	?	?	B.1.1	GR	unknown	Instituto Nacional de Saude (INSA)	Borges et al et al	https://www.gisaid.org	?	?	5/28/2020
Portugal/PT0416/2020	ncov	EPI_ISL_454140	?	3/23/2020	Europe	Portugal	Portugal		Europe	Portugal	Portugal	genome	29528	Human	?	?	B.1	G	unknown	Instituto Nacional de Saude (INSA)	Borges et al et al	https://www.gisaid.org	?	?	5/28/2020
Portugal/PT0417/2020	ncov	EPI_ISL_454141	?	3/24/2020	Europe	Portugal	Portugal		Europe	Portugal	Portugal	genome	29757	Human	?	?	B.1.1	GR	unknown	Instituto Nacional de Saude (INSA)	Borges et al et al	https://www.gisaid.org	?	?	5/28/2020
Portugal/PT0418/2020	ncov	EPI_ISL_454142	?	3/24/2020	Europe	Portugal	Portugal		Europe	Portugal	Portugal	genome	29763	Human	?	?	B.1.1	GR	unknown	Instituto Nacional de Saude (INSA)	Borges et al et al	https://www.gisaid.org	?	?	5/28/2020
Portugal/PT0419/2020	ncov	EPI_ISL_454143	?	3/25/2020	Europe	Portugal	Portugal		Europe	Portugal	Portugal	genome	29763	Human	?	?	B.1	GH	unknown	Instituto Nacional de Saude (INSA)	Borges et al et al	https://www.gisaid.org	?	?	5/28/2020
Portugal/PT0420/2020	ncov	EPI_ISL_454144	?	3/25/2020	Europe	Portugal	Portugal		Europe	Portugal	Portugal	genome	29746	Human	?	?	B.1	GH	unknown	Instituto Nacional de Saude (INSA)	Borges et al et al	https://www.gisaid.org	?	?	5/28/2020
Portugal/PT0421/2020	ncov	EPI_ISL_454145	?	3/28/2020	Europe	Portugal	Portugal		Europe	Portugal	Portugal	genome	29754	Human	?	?	B.1.1	GR	unknown	Instituto Nacional de Saude (INSA)	Borges et al et al	https://www.gisaid.org	?	?	5/28/2020
Portugal/PT0422/2020	ncov	EPI_ISL_454146	?	3/28/2020	Europe	Portugal	Portugal		Europe	Portugal	Portugal	genome	29763	Human	?	?	B.1.1	GR	unknown	Instituto Nacional de Saude (INSA)	Borges et al et al	https://www.gisaid.org	?	?	5/28/2020
Portugal/PT0423/2020	ncov	EPI_ISL_454147	?	3/28/2020	Europe	Portugal	Portugal		Europe	Portugal	Portugal	genome	29763	Human	?	?	B.1.5	G	unknown	Instituto Nacional de Saude (INSA)	Borges et al et al	https://www.gisaid.org	?	?	5/28/2020
Portugal/PT0424/2020	ncov	EPI_ISL_454148	?	3/28/2020	Europe	Portugal	Portugal		Europe	Portugal	Portugal	genome	29700	Human	?	?	B.1.1	GR	unknown	Instituto Nacional de Saude (INSA)	Borges et al et al	https://www.gisaid.org	?	?	5/28/2020
Portugal/PT0425/2020	ncov	EPI_ISL_454149	?	3/28/2020	Europe	Portugal	Portugal		Europe	Portugal	Portugal	genome	29603	Human	?	?	B.1.1	GR	unknown	Instituto Nacional de Saude (INSA)	Borges et al et al	https://www.gisaid.org	?	?	5/28/2020
Portugal/PT0426/2020	ncov	EPI_ISL_454150	?	3/28/2020	Europe	Portugal	Portugal		Europe	Portugal	Portugal	genome	29603	Human	?	?	B.1.1	GR	unknown	Instituto Nacional de Saude (INSA)	Borges et al et al	https://www.gisaid.org	?	?	5/28/2020
Portugal/PT0427/2020	ncov	EPI_ISL_454151	?	3/28/2020	Europe	Portugal	Portugal		Europe	Portugal	Portugal	genome	29287	Human	?	?	B.1.1	GR	unknown	Instituto Nacional de Saude (INSA)	Borges et al et al	https://www.gisaid.org	?	?	5/28/2020
Portugal/PT0428/2020	ncov	EPI_ISL_454152	?	3/28/2020	Europe	Portugal	Portugal		Europe	Portugal	Portugal	genome	29292	Human	?	?	B.1.1	GR	unknown	Instituto Nacional de Saude (INSA)	Borges et al et al	https://www.gisaid.org	?	?	5/28/2020
Portugal/PT0429/2020	ncov	EPI_ISL_454153	?	3/31/2020	Europe	Portugal	Portugal		Europe	Portugal	Portugal	genome	29635	Human	?	?	B.1	GH	unknown	Instituto Nacional de Saude (INSA)	Borges et al et al	https://www.gisaid.org	?	?	5/28/2020
Portugal/PT0430/2020	ncov	EPI_ISL_454154	?	3/31/2020	Europe	Portugal	Portugal		Europe	Portugal	Portugal	genome	29603	Human	?	?	B.1	GH	unknown	Instituto Nacional de Saude (INSA)	Borges et al et al	https://www.gisaid.org	?	?	5/28/2020
Portugal/PT0431/2020	ncov	EPI_ISL_454155	?	4/1/2020	Europe	Portugal	Portugal		Europe	Portugal	Portugal	genome	29457	Human	?	?	B.1.1	GR	unknown	Instituto Nacional de Saude (INSA)	Borges et al et al	https://www.gisaid.org	?	?	5/28/2020
Portugal/PT0432/2020	ncov	EPI_ISL_454156	?	4/1/2020	Europe	Portugal	Portugal		Europe	Portugal	Portugal	genome	29147	Human	?	?	B.1.1	GR	unknown	Instituto Nacional de Saude (INSA)	Borges et al et al	https://www.gisaid.org	?	?	5/28/2020
Portugal/PT0433/2020	ncov	EPI_ISL_454157	?	4/1/2020	Europe	Portugal	Portugal		Europe	Portugal	Portugal	genome	29275	Human	?	?	B.1	GH	unknown	Instituto Nacional de Saude (INSA)	Borges et al et al	https://www.gisaid.org	?	?	5/28/2020
Portugal/PT0434/2020	ncov	EPI_ISL_454158	?	3/19/2020	Europe	Portugal	Portugal		Europe	Portugal	Portugal	genome	29736	Human	?	?	B.3	L	unknown	Instituto Nacional de Saude (INSA)	Borges et al et al	https://www.gisaid.org	?	?	5/28/2020
Portugal/PT0435/2020	ncov	EPI_ISL_454159	?	3/20/2020	Europe	Portugal	Portugal		Europe	Portugal	Portugal	genome	29763	Human	?	?	B.1.5	G	unknown	Instituto Nacional de Saude (INSA)	Borges et al et al	https://www.gisaid.org	?	?	5/28/2020
Portugal/PT0436/2020	ncov	EPI_ISL_454160	?	3/21/2020	Europe	Portugal	Portugal		Europe	Portugal	Portugal	genome	29710	Human	?	?	B	L	unknown	Instituto Nacional de Saude (INSA)	Borges et al et al	https://www.gisaid.org	?	?	5/28/2020
Portugal/PT0437/2020	ncov	EPI_ISL_454161	?	3/22/2020	Europe	Portugal	Portugal		Europe	Portugal	Portugal	genome	29650	Human	?	?	B.1	G	unknown	Instituto Nacional de Saude (INSA)	Borges et al et al	https://www.gisaid.org	?	?	5/28/2020
Portugal/PT0438/2020	ncov	EPI_ISL_454162	?	3/22/2020	Europe	Portugal	Portugal		Europe	Portugal	Portugal	genome	29752	Human	?	?	B.1	G	unknown	Instituto Nacional de Saude (INSA)	Borges et al et al	https://www.gisaid.org	?	?	5/28/2020
Portugal/PT0439/2020	ncov	EPI_ISL_454163	?	3/22/2020	Europe	Portugal	Portugal		Europe	Portugal	Portugal	genome	29763	Human	?	?	B.1	G	unknown	Instituto Nacional de Saude (INSA)	Borges et al et al	https://www.gisaid.org	?	?	5/28/2020
Portugal/PT0440/2020	ncov	EPI_ISL_454164	?	3/23/2020	Europe	Portugal	Portugal		Europe	Portugal	Portugal	genome	29754	Human	?	?	B.1	G	unknown	Instituto Nacional de Saude (INSA)	Borges et al et al	https://www.gisaid.org	?	?	5/28/2020
Portugal/PT0441/2020	ncov	EPI_ISL_454165	?	3/23/2020	Europe	Portugal	Portugal		Europe	Portugal	Portugal	genome	29745	Human	?	?	B.1.5	G	unknown	Instituto Nacional de Saude (INSA)	Borges et al et al	https://www.gisaid.org	?	?	5/28/2020
Portugal/PT0442/2020	ncov	EPI_ISL_454166	?	3/23/2020	Europe	Portugal	Portugal		Europe	Portugal	Portugal	genome	29667	Human	?	?	B.1	G	unknown	Instituto Nacional de Saude (INSA)	Borges et al et al	https://www.gisaid.org	?	?	5/28/2020
Portugal/PT0443/2020	ncov	EPI_ISL_454167	?	3/23/2020	Europe	Portugal	Portugal		Europe	Portugal	Portugal	genome	29763	Human	?	?	B.1	G	unknown	Instituto Nacional de Saude (INSA)	Borges et al et al	https://www.gisaid.org	?	?	5/28/2020
Portugal/PT0444/2020	ncov	EPI_ISL_454168	?	3/26/2020	Europe	Portugal	Portugal		Europe	Portugal	Portugal	genome	29763	Human	?	?	B.1	GH	unknown	Instituto Nacional de Saude (INSA)	Borges et al et al	https://www.gisaid.org	?	?	5/28/2020
Portugal/PT0445/2020	ncov	EPI_ISL_454169	?	3/26/2020	Europe	Portugal	Portugal		Europe	Portugal	Portugal	genome	29763	Human	?	?	B.1.5	G	unknown	Instituto Nacional de Saude (INSA)	Borges et al et al	https://www.gisaid.org	?	?	5/28/2020
Portugal/PT0446/2020	ncov	EPI_ISL_454170	?	3/27/2020	Europe	Portugal	Portugal		Europe	Portugal	Portugal	genome	29715	Human	?	?	B.1.1	GR	unknown	Instituto Nacional de Saude (INSA)	Borges et al et al	https://www.gisaid.org	?	?	5/28/2020
Portugal/PT0447/2020	ncov	EPI_ISL_454171	?	3/27/2020	Europe	Portugal	Portugal		Europe	Portugal	Portugal	genome	29603	Human	?	?	B.1.1.1	GR	unknown	Instituto Nacional de Saude (INSA)	Borges et al et al	https://www.gisaid.org	?	?	5/28/2020
Portugal/PT0448/2020	ncov	EPI_ISL_454172	?	3/28/2020	Europe	Portugal	Portugal		Europe	Portugal	Portugal	genome	29696	Human	?	?	B.1.1	GR	unknown	Instituto Nacional de Saude (INSA)	Borges et al et al	https://www.gisaid.org	?	?	5/28/2020
Portugal/PT0449/2020	ncov	EPI_ISL_454173	?	3/28/2020	Europe	Portugal	Portugal		Europe	Portugal	Portugal	genome	29603	Human	?	?	B.1.23	G	unknown	Instituto Nacional de Saude (INSA)	Borges et al et al	https://www.gisaid.org	?	?	5/28/2020
Portugal/PT0450/2020	ncov	EPI_ISL_454174	?	3/31/2020	Europe	Portugal	Portugal		Europe	Portugal	Portugal	genome	29763	Human	?	?	B.1.1	GR	unknown	Instituto Nacional de Saude (INSA)	Borges et al et al	https://www.gisaid.org	?	?	5/28/2020
Portugal/PT0451/2020	ncov	EPI_ISL_454175	?	4/3/2020	Europe	Portugal	Portugal		Europe	Portugal	Portugal	genome	29634	Human	?	?	B.1	G	unknown	Instituto Nacional de Saude (INSA)	Borges et al et al	https://www.gisaid.org	?	?	5/28/2020
Portugal/PT0452/2020	ncov	EPI_ISL_454176	?	4/4/2020	Europe	Portugal	Portugal		Europe	Portugal	Portugal	genome	29504	Human	?	?	B.1.1	GR	unknown	Instituto Nacional de Saude (INSA)	Borges et al et al	https://www.gisaid.org	?	?	5/28/2020
Portugal/PT0453/2020	ncov	EPI_ISL_454177	?	4/4/2020	Europe	Portugal	Portugal		Europe	Portugal	Portugal	genome	29581	Human	?	?	B.1.1	GR	unknown	Instituto Nacional de Saude (INSA)	Borges et al et al	https://www.gisaid.org	?	?	5/28/2020
Portugal/PT0454/2020	ncov	EPI_ISL_454178	?	4/17/2020	Europe	Portugal	Portugal		Europe	Portugal	Portugal	genome	29668	Human	?	?	B.1.1	GR	unknown	Instituto Nacional de Saude (INSA)	Borges et al et al	https://www.gisaid.org	?	?	5/28/2020
Portugal/PT0455/2020	ncov	EPI_ISL_454179	?	4/17/2020	Europe	Portugal	Portugal		Europe	Portugal	Portugal	genome	29635	Human	?	?	B.1.1	GR	unknown	Instituto Nacional de Saude (INSA)	Borges et al et al	https://www.gisaid.org	?	?	5/28/2020
Portugal/PT0456/2020	ncov	EPI_ISL_454180	?	4/18/2020	Europe	Portugal	Portugal		Europe	Portugal	Portugal	genome	29339	Human	?	?	B.1.1	GR	unknown	Instituto Nacional de Saude (INSA)	Borges et al et al	https://www.gisaid.org	?	?	5/28/2020
Portugal/PT0457/2020	ncov	EPI_ISL_454181	?	4/18/2020	Europe	Portugal	Portugal		Europe	Portugal	Portugal	genome	29763	Human	?	?	B.1.1	GR	unknown	Instituto Nacional de Saude (INSA)	Borges et al et al	https://www.gisaid.org	?	?	5/28/2020
Portugal/PT0458/2020	ncov	EPI_ISL_454182	?	4/19/2020	Europe	Portugal	Portugal		Europe	Portugal	Portugal	genome	29603	Human	?	?	B.1.1	GR	unknown	Instituto Nacional de Saude (INSA)	Borges et al et al	https://www.gisaid.org	?	?	5/28/2020
Portugal/PT0459/2020	ncov	EPI_ISL_454183	?	4/17/2020	Europe	Portugal	Portugal		Europe	Portugal	Portugal	genome	29763	Human	?	?	B.1.1	GR	unknown	Instituto Nacional de Saude (INSA)	Borges et al et al	https://www.gisaid.org	?	?	5/28/2020
Portugal/PT0460/2020	ncov	EPI_ISL_454184	?	4/17/2020	Europe	Portugal	Portugal		Europe	Portugal	Portugal	genome	29763	Human	?	?	B.1.1	GR	unknown	Instituto Nacional de Saude (INSA)	Borges et al et al	https://www.gisaid.org	?	?	5/28/2020
Portugal/PT0461/2020	ncov	EPI_ISL_454185	?	4/17/2020	Europe	Portugal	Portugal		Europe	Portugal	Portugal	genome	29763	Human	?	?	B.1.1	GR	unknown	Instituto Nacional de Saude (INSA)	Borges et al et al	https://www.gisaid.org	?	?	5/28/2020
Portugal/PT0462/2020	ncov	EPI_ISL_454186	?	4/17/2020	Europe	Portugal	Portugal		Europe	Portugal	Portugal	genome	29763	Human	?	?	B.1.1	GR	unknown	Instituto Nacional de Saude (INSA)	Borges et al et al	https://www.gisaid.org	?	?	5/28/2020
Portugal/PT0463/2020	ncov	EPI_ISL_454187	?	4/17/2020	Europe	Portugal	Portugal		Europe	Portugal	Portugal	genome	29746	Human	?	?	B.1.1	GR	unknown	Instituto Nacional de Saude (INSA)	Borges et al et al	https://www.gisaid.org	?	?	5/28/2020
Portugal/PT0464/2020	ncov	EPI_ISL_454188	?	4/17/2020	Europe	Portugal	Portugal		Europe	Portugal	Portugal	genome	29763	Human	?	?	B.1.1	GR	unknown	Instituto Nacional de Saude (INSA)	Borges et al et al	https://www.gisaid.org	?	?	5/28/2020
Portugal/PT0465/2020	ncov	EPI_ISL_454189	?	4/18/2020	Europe	Portugal	Portugal		Europe	Portugal	Portugal	genome	29763	Human	?	?	B.1.1	GR	unknown	Instituto Nacional de Saude (INSA)	Borges et al et al	https://www.gisaid.org	?	?	5/28/2020
Portugal/PT0466/2020	ncov	EPI_ISL_454190	?	4/18/2020	Europe	Portugal	Portugal		Europe	Portugal	Portugal	genome	29763	Human	?	?	B.1.1	GR	unknown	Instituto Nacional de Saude (INSA)	Borges et al et al	https://www.gisaid.org	?	?	5/28/2020
Portugal/PT0467/2020	ncov	EPI_ISL_454191	?	4/18/2020	Europe	Portugal	Portugal		Europe	Portugal	Portugal	genome	29763	Human	?	?	B.1.1	GR	unknown	Instituto Nacional de Saude (INSA)	Borges et al et al	https://www.gisaid.org	?	?	5/28/2020
Portugal/PT0468/2020	ncov	EPI_ISL_454192	?	4/18/2020	Europe	Portugal	Portugal		Europe	Portugal	Portugal	genome	29763	Human	?	?	B.1.1	GR	unknown	Instituto Nacional de Saude (INSA)	Borges et al et al	https://www.gisaid.org	?	?	5/28/2020
Portugal/PT0469/2020	ncov	EPI_ISL_454193	?	4/18/2020	Europe	Portugal	Portugal		Europe	Portugal	Portugal	genome	29763	Human	?	?	B.1.1	GR	unknown	Instituto Nacional de Saude (INSA)	Borges et al et al	https://www.gisaid.org	?	?	5/28/2020
Portugal/PT0470a/2020	ncov	EPI_ISL_454194	?	4/18/2020	Europe	Portugal	Portugal		Europe	Portugal	Portugal	genome	29763	Human	?	?	B.1.1	GR	unknown	Instituto Nacional de Saude (INSA)	Borges et al et al	https://www.gisaid.org	?	?	5/28/2020
Portugal/PT0471/2020	ncov	EPI_ISL_454195	?	4/18/2020	Europe	Portugal	Portugal		Europe	Portugal	Portugal	genome	29763	Human	?	?	B.1.1	GR	unknown	Instituto Nacional de Saude (INSA)	Borges et al et al	https://www.gisaid.org	?	?	5/28/2020
Portugal/PT0472/2020	ncov	EPI_ISL_454196	?	4/18/2020	Europe	Portugal	Portugal		Europe	Portugal	Portugal	genome	29754	Human	?	?	B.1.1	GR	unknown	Instituto Nacional de Saude (INSA)	Borges et al et al	https://www.gisaid.org	?	?	5/28/2020
Portugal/PT0473/2020	ncov	EPI_ISL_454197	?	4/24/2020	Europe	Portugal	Portugal		Europe	Portugal	Portugal	genome	29603	Human	?	?	B.1	GH	unknown	Instituto Nacional de Saude (INSA)	Borges et al et al	https://www.gisaid.org	?	?	5/28/2020
Portugal/PT0474/2020	ncov	EPI_ISL_454198	?	4/24/2020	Europe	Portugal	Portugal		Europe	Portugal	Portugal	genome	29763	Human	?	?	B.1	GH	unknown	Instituto Nacional de Saude (INSA)	Borges et al et al	https://www.gisaid.org	?	?	5/28/2020
Portugal/PT0475/2020	ncov	EPI_ISL_454199	?	4/24/2020	Europe	Portugal	Portugal		Europe	Portugal	Portugal	genome	29763	Human	?	?	B.1	GH	unknown	Instituto Nacional de Saude (INSA)	Borges et al et al	https://www.gisaid.org	?	?	5/28/2020
Portugal/PT0476/2020	ncov	EPI_ISL_454200	?	4/24/2020	Europe	Portugal	Portugal		Europe	Portugal	Portugal	genome	29763	Human	?	?	B.1	GH	unknown	Instituto Nacional de Saude (INSA)	Borges et al et al	https://www.gisaid.org	?	?	5/28/2020
Portugal/PT0477/2020	ncov	EPI_ISL_454201	?	4/26/2020	Europe	Portugal	Portugal		Europe	Portugal	Portugal	genome	29763	Human	?	?	B.1	GH	unknown	Instituto Nacional de Saude (INSA)	Borges et al et al	https://www.gisaid.org	?	?	5/28/2020
Portugal/PT0478/2020	ncov	EPI_ISL_454202	?	3/25/2020	Europe	Portugal	Portugal		Europe	Portugal	Portugal	genome	29763	Human	?	?	B.1.1	GR	unknown	Instituto Nacional de Saude (INSA)	Borges et al et al	https://www.gisaid.org	?	?	5/28/2020
Portugal/PT0479/2020	ncov	EPI_ISL_454203	?	3/25/2020	Europe	Portugal	Portugal		Europe	Portugal	Portugal	genome	29763	Human	?	?	B.1.1	GR	unknown	Instituto Nacional de Saude (INSA)	Borges et al et al	https://www.gisaid.org	?	?	5/28/2020
Portugal/PT0480/2020	ncov	EPI_ISL_454204	?	3/27/2020	Europe	Portugal	Portugal		Europe	Portugal	Portugal	genome	29735	Human	?	?	B.1	G	unknown	Instituto Nacional de Saude (INSA)	Borges et al et al	https://www.gisaid.org	?	?	5/28/2020
Portugal/PT0481/2020	ncov	EPI_ISL_454205	?	3/28/2020	Europe	Portugal	Portugal		Europe	Portugal	Portugal	genome	29603	Human	?	?	B.1.1	GR	unknown	Instituto Nacional de Saude (INSA)	Borges et al et al	https://www.gisaid.org	?	?	5/28/2020
Portugal/PT0482/2020	ncov	EPI_ISL_454206	?	3/29/2020	Europe	Portugal	Portugal		Europe	Portugal	Portugal	genome	29603	Human	?	?	B.1	G	unknown	Instituto Nacional de Saude (INSA)	Borges et al et al	https://www.gisaid.org	?	?	5/28/2020
Portugal/PT0483/2020	ncov	EPI_ISL_454207	?	3/30/2020	Europe	Portugal	Portugal		Europe	Portugal	Portugal	genome	29761	Human	?	?	B.1.5	G	unknown	Instituto Nacional de Saude (INSA)	Borges et al et al	https://www.gisaid.org	?	?	5/28/2020
Portugal/PT0484/2020	ncov	EPI_ISL_454208	?	3/31/2020	Europe	Portugal	Portugal		Europe	Portugal	Portugal	genome	29603	Human	?	?	B.1.8	G	unknown	Instituto Nacional de Saude (INSA)	Borges et al et al	https://www.gisaid.org	?	?	5/28/2020
Portugal/PT0485/2020	ncov	EPI_ISL_454209	?	3/30/2020	Europe	Portugal	Portugal		Europe	Portugal	Portugal	genome	29763	Human	?	?	B.1	G	unknown	Instituto Nacional de Saude (INSA)	Borges et al et al	https://www.gisaid.org	?	?	5/28/2020
Portugal/PT0486/2020	ncov	EPI_ISL_454210	?	3/30/2020	Europe	Portugal	Portugal		Europe	Portugal	Portugal	genome	29763	Human	?	?	B.1.1	GR	unknown	Instituto Nacional de Saude (INSA)	Borges et al et al	https://www.gisaid.org	?	?	5/28/2020
Portugal/PT0487/2020	ncov	EPI_ISL_454211	?	4/1/2020	Europe	Portugal	Portugal		Europe	Portugal	Portugal	genome	29763	Human	?	?	B.1	GH	unknown	Instituto Nacional de Saude (INSA)	Borges et al et al	https://www.gisaid.org	?	?	5/28/2020
Portugal/PT0488/2020	ncov	EPI_ISL_454212	?	3/31/2020	Europe	Portugal	Portugal		Europe	Portugal	Portugal	genome	29724	Human	?	?	B.1	G	unknown	Instituto Nacional de Saude (INSA)	Borges et al et al	https://www.gisaid.org	?	?	5/28/2020
Portugal/PT0489/2020	ncov	EPI_ISL_454213	?	4/27/2020	Europe	Portugal	Portugal		Europe	Portugal	Portugal	genome	29763	Human	?	?	B.1	GH	unknown	Instituto Nacional de Saude (INSA)	Borges et al et al	https://www.gisaid.org	?	?	5/28/2020
Portugal/PT0490/2020	ncov	EPI_ISL_454214	?	4/28/2020	Europe	Portugal	Portugal		Europe	Portugal	Portugal	genome	29763	Human	?	?	B.1.1	GR	unknown	Instituto Nacional de Saude (INSA)	Borges et al et al	https://www.gisaid.org	?	?	5/28/2020
Portugal/PT0491/2020	ncov	EPI_ISL_454215	?	4/29/2020	Europe	Portugal	Portugal		Europe	Portugal	Portugal	genome	29763	Human	?	?	B.1.1	GR	unknown	Instituto Nacional de Saude (INSA)	Borges et al et al	https://www.gisaid.org	?	?	5/28/2020
Portugal/PT0492/2020	ncov	EPI_ISL_454216	?	4/29/2020	Europe	Portugal	Portugal		Europe	Portugal	Portugal	genome	29763	Human	?	?	B.1.1	GR	unknown	Instituto Nacional de Saude (INSA)	Borges et al et al	https://www.gisaid.org	?	?	5/28/2020
Portugal/PT0493/2020	ncov	EPI_ISL_454217	?	4/29/2020	Europe	Portugal	Portugal		Europe	Portugal	Portugal	genome	29763	Human	?	?	B.1.1	GR	unknown	Instituto Nacional de Saude (INSA)	Borges et al et al	https://www.gisaid.org	?	?	5/28/2020
Portugal/PT0494/2020	ncov	EPI_ISL_454218	?	4/29/2020	Europe	Portugal	Portugal		Europe	Portugal	Portugal	genome	29763	Human	?	?	B.1.1	GR	unknown	Instituto Nacional de Saude (INSA)	Borges et al et al	https://www.gisaid.org	?	?	5/28/2020
Portugal/PT0495/2020	ncov	EPI_ISL_454219	?	4/30/2020	Europe	Portugal	Portugal		Europe	Portugal	Portugal	genome	29762	Human	?	?	B.1.1	GR	unknown	Instituto Nacional de Saude (INSA)	Borges et al et al	https://www.gisaid.org	?	?	5/28/2020
Portugal/PT0496/2020	ncov	EPI_ISL_454220	?	4/30/2020	Europe	Portugal	Portugal		Europe	Portugal	Portugal	genome	29763	Human	?	?	B.1.1	GR	unknown	Instituto Nacional de Saude (INSA)	Borges et al et al	https://www.gisaid.org	?	?	5/28/2020
Portugal/PT0497/2020	ncov	EPI_ISL_454221	?	5/1/2020	Europe	Portugal	Portugal		Europe	Portugal	Portugal	genome	29763	Human	?	?	B.1.1	GR	unknown	Instituto Nacional de Saude (INSA)	Borges et al et al	https://www.gisaid.org	?	?	5/28/2020
Portugal/PT0498/2020	ncov	EPI_ISL_454222	?	3/11/2020	Europe	Portugal	Portugal		Europe	Portugal	Portugal	genome	29763	Human	?	?	B.2.1	V	unknown	Instituto Nacional de Saude (INSA)	Borges et al et al	https://www.gisaid.org	?	?	5/28/2020
Portugal/PT0499/2020	ncov	EPI_ISL_454223	?	3/13/2020	Europe	Portugal	Portugal		Europe	Portugal	Portugal	genome	29763	Human	?	?	B.1.5	G	unknown	Instituto Nacional de Saude (INSA)	Borges et al et al	https://www.gisaid.org	?	?	5/28/2020
Portugal/PT0500/2020	ncov	EPI_ISL_454224	?	3/14/2020	Europe	Portugal	Portugal		Europe	Portugal	Portugal	genome	29763	Human	?	?	B.1.5	G	unknown	Instituto Nacional de Saude (INSA)	Borges et al et al	https://www.gisaid.org	?	?	5/28/2020
Portugal/PT0501/2020	ncov	EPI_ISL_454225	?	3/15/2020	Europe	Portugal	Portugal		Europe	Portugal	Portugal	genome	29763	Human	?	?	A.2	S	unknown	Instituto Nacional de Saude (INSA)	Borges et al et al	https://www.gisaid.org	?	?	5/28/2020
Portugal/PT0502/2020	ncov	EPI_ISL_454226	?	3/17/2020	Europe	Portugal	Portugal		Europe	Portugal	Portugal	genome	29763	Human	?	?	B.2.1	V	unknown	Instituto Nacional de Saude (INSA)	Borges et al et al	https://www.gisaid.org	?	?	5/28/2020
Portugal/PT0503/2020	ncov	EPI_ISL_454227	?	3/17/2020	Europe	Portugal	Portugal		Europe	Portugal	Portugal	genome	29763	Human	?	?	B.1.1	GR	unknown	Instituto Nacional de Saude (INSA)	Borges et al et al	https://www.gisaid.org	?	?	5/28/2020
Portugal/PT0504/2020	ncov	EPI_ISL_454228	?	3/17/2020	Europe	Portugal	Portugal		Europe	Portugal	Portugal	genome	29763	Human	?	?	B.1.1	GR	unknown	Instituto Nacional de Saude (INSA)	Borges et al et al	https://www.gisaid.org	?	?	5/28/2020
Portugal/PT0505/2020	ncov	EPI_ISL_454229	?	3/18/2020	Europe	Portugal	Portugal		Europe	Portugal	Portugal	genome	29763	Human	?	?	B.1.1	GR	unknown	Instituto Nacional de Saude (INSA)	Borges et al et al	https://www.gisaid.org	?	?	5/28/2020
Portugal/PT0506/2020	ncov	EPI_ISL_454230	?	3/19/2020	Europe	Portugal	Portugal		Europe	Portugal	Portugal	genome	29763	Human	?	?	B.1.1	GR	unknown	Instituto Nacional de Saude (INSA)	Borges et al et al	https://www.gisaid.org	?	?	5/28/2020
Portugal/PT0507/2020	ncov	EPI_ISL_454231	?	3/19/2020	Europe	Portugal	Portugal		Europe	Portugal	Portugal	genome	29749	Human	?	?	B.1.1	GR	unknown	Instituto Nacional de Saude (INSA)	Borges et al et al	https://www.gisaid.org	?	?	5/28/2020
Portugal/PT0508/2020	ncov	EPI_ISL_454232	?	3/19/2020	Europe	Portugal	Portugal		Europe	Portugal	Portugal	genome	29754	Human	?	?	B.1	G	unknown	Instituto Nacional de Saude (INSA)	Borges et al et al	https://www.gisaid.org	?	?	5/28/2020
Portugal/PT0509/2020	ncov	EPI_ISL_454233	?	3/19/2020	Europe	Portugal	Portugal		Europe	Portugal	Portugal	genome	29763	Human	?	?	B.1	G	unknown	Instituto Nacional de Saude (INSA)	Borges et al et al	https://www.gisaid.org	?	?	5/28/2020
Portugal/PT0510/2020	ncov	EPI_ISL_454234	?	3/19/2020	Europe	Portugal	Portugal		Europe	Portugal	Portugal	genome	29763	Human	?	?	B.1.1	GR	unknown	Instituto Nacional de Saude (INSA)	Borges et al et al	https://www.gisaid.org	?	?	5/28/2020
Portugal/PT0511/2020	ncov	EPI_ISL_454235	?	3/19/2020	Europe	Portugal	Portugal		Europe	Portugal	Portugal	genome	29763	Human	?	?	B.2.1	V	unknown	Instituto Nacional de Saude (INSA)	Borges et al et al	https://www.gisaid.org	?	?	5/28/2020
Portugal/PT0512/2020	ncov	EPI_ISL_454236	?	3/20/2020	Europe	Portugal	Portugal		Europe	Portugal	Portugal	genome	29763	Human	?	?	B.2.1	V	unknown	Instituto Nacional de Saude (INSA)	Borges et al et al	https://www.gisaid.org	?	?	5/28/2020
Portugal/PT0513/2020	ncov	EPI_ISL_454237	?	3/20/2020	Europe	Portugal	Portugal		Europe	Portugal	Portugal	genome	29763	Human	?	?	B.1.1	GR	unknown	Instituto Nacional de Saude (INSA)	Borges et al et al	https://www.gisaid.org	?	?	5/28/2020
Portugal/PT0514/2020	ncov	EPI_ISL_454238	?	3/20/2020	Europe	Portugal	Portugal		Europe	Portugal	Portugal	genome	29754	Human	?	?	B.1	G	unknown	Instituto Nacional de Saude (INSA)	Borges et al et al	https://www.gisaid.org	?	?	5/28/2020
Portugal/PT0515/2020	ncov	EPI_ISL_454239	?	3/20/2020	Europe	Portugal	Portugal		Europe	Portugal	Portugal	genome	29748	Human	?	?	B.2.1	V	unknown	Instituto Nacional de Saude (INSA)	Borges et al et al	https://www.gisaid.org	?	?	5/28/2020
Portugal/PT0516/2020	ncov	EPI_ISL_454240	?	3/20/2020	Europe	Portugal	Portugal		Europe	Portugal	Portugal	genome	29763	Human	?	?	B.2.1	V	unknown	Instituto Nacional de Saude (INSA)	Borges et al et al	https://www.gisaid.org	?	?	5/28/2020
Portugal/PT0517/2020	ncov	EPI_ISL_454241	?	3/21/2020	Europe	Portugal	Portugal		Europe	Portugal	Portugal	genome	29763	Human	?	?	B.1.1	GR	unknown	Instituto Nacional de Saude (INSA)	Borges et al et al	https://www.gisaid.org	?	?	5/28/2020
Portugal/PT0518/2020	ncov	EPI_ISL_454242	?	3/21/2020	Europe	Portugal	Portugal		Europe	Portugal	Portugal	genome	29763	Human	?	?	B.1.1	GR	unknown	Instituto Nacional de Saude (INSA)	Borges et al et al	https://www.gisaid.org	?	?	5/28/2020
Portugal/PT0519/2020	ncov	EPI_ISL_454243	?	3/22/2020	Europe	Portugal	Portugal		Europe	Portugal	Portugal	genome	29763	Human	?	?	B.1	G	unknown	Instituto Nacional de Saude (INSA)	Borges et al et al	https://www.gisaid.org	?	?	5/28/2020
Portugal/PT0520/2020	ncov	EPI_ISL_454244	?	3/22/2020	Europe	Portugal	Portugal		Europe	Portugal	Portugal	genome	29637	Human	?	?	B.2.1	V	unknown	Instituto Nacional de Saude (INSA)	Borges et al et al	https://www.gisaid.org	?	?	5/28/2020
Portugal/PT0521/2020	ncov	EPI_ISL_454245	?	3/23/2020	Europe	Portugal	Portugal		Europe	Portugal	Portugal	genome	29763	Human	?	?	B.1.1	GR	unknown	Instituto Nacional de Saude (INSA)	Borges et al et al	https://www.gisaid.org	?	?	5/28/2020
Portugal/PT0522/2020	ncov	EPI_ISL_454246	?	3/23/2020	Europe	Portugal	Portugal		Europe	Portugal	Portugal	genome	29763	Human	?	?	B.1.1	GR	unknown	Instituto Nacional de Saude (INSA)	Borges et al et al	https://www.gisaid.org	?	?	5/28/2020
Portugal/PT0523/2020	ncov	EPI_ISL_454247	?	3/23/2020	Europe	Portugal	Portugal		Europe	Portugal	Portugal	genome	29763	Human	?	?	B.1.1	GR	unknown	Instituto Nacional de Saude (INSA)	Borges et al et al	https://www.gisaid.org	?	?	5/28/2020
Portugal/PT0524/2020	ncov	EPI_ISL_454248	?	3/23/2020	Europe	Portugal	Portugal		Europe	Portugal	Portugal	genome	29763	Human	?	?	B.1.1	GR	unknown	Instituto Nacional de Saude (INSA)	Borges et al et al	https://www.gisaid.org	?	?	5/28/2020
Portugal/PT0525/2020	ncov	EPI_ISL_454249	?	3/23/2020	Europe	Portugal	Portugal		Europe	Portugal	Portugal	genome	29763	Human	?	?	B.1.1	GR	unknown	Instituto Nacional de Saude (INSA)	Borges et al et al	https://www.gisaid.org	?	?	5/28/2020
Portugal/PT0526/2020	ncov	EPI_ISL_454250	?	4/6/2020	Europe	Portugal	Portugal		Europe	Portugal	Portugal	genome	29763	Human	?	?	B.1	G	unknown	Instituto Nacional de Saude (INSA)	Borges et al et al	https://www.gisaid.org	?	?	5/28/2020
Portugal/PT0527/2020	ncov	EPI_ISL_454251	?	4/6/2020	Europe	Portugal	Portugal		Europe	Portugal	Portugal	genome	29763	Human	?	?	B.1	G	unknown	Instituto Nacional de Saude (INSA)	Borges et al et al	https://www.gisaid.org	?	?	5/28/2020
Portugal/PT0528/2020	ncov	EPI_ISL_454252	?	4/6/2020	Europe	Portugal	Portugal		Europe	Portugal	Portugal	genome	29763	Human	?	?	B.1	G	unknown	Instituto Nacional de Saude (INSA)	Borges et al et al	https://www.gisaid.org	?	?	5/28/2020
Portugal/PT0529/2020	ncov	EPI_ISL_454253	?	4/6/2020	Europe	Portugal	Portugal		Europe	Portugal	Portugal	genome	29763	Human	?	?	B.1.1	GR	unknown	Instituto Nacional de Saude (INSA)	Borges et al et al	https://www.gisaid.org	?	?	5/28/2020
Portugal/PT0530/2020	ncov	EPI_ISL_454254	?	4/6/2020	Europe	Portugal	Portugal		Europe	Portugal	Portugal	genome	29763	Human	?	?	B.1	G	unknown	Instituto Nacional de Saude (INSA)	Borges et al et al	https://www.gisaid.org	?	?	5/28/2020
Portugal/PT0531/2020	ncov	EPI_ISL_454255	?	4/7/2020	Europe	Portugal	Portugal		Europe	Portugal	Portugal	genome	29603	Human	?	?	B.1	G	unknown	Instituto Nacional de Saude (INSA)	Borges et al et al	https://www.gisaid.org	?	?	5/28/2020
Portugal/PT0532/2020	ncov	EPI_ISL_454256	?	4/7/2020	Europe	Portugal	Portugal		Europe	Portugal	Portugal	genome	29483	Human	?	?	B.1.1	GR	unknown	Instituto Nacional de Saude (INSA)	Borges et al et al	https://www.gisaid.org	?	?	5/28/2020
Portugal/PT0533/2020	ncov	EPI_ISL_454257	?	4/7/2020	Europe	Portugal	Portugal		Europe	Portugal	Portugal	genome	29766	Human	?	?	B.2	V	unknown	Instituto Nacional de Saude (INSA)	Borges et al et al	https://www.gisaid.org	?	?	5/28/2020
Portugal/PT0534/2020	ncov	EPI_ISL_454258	?	4/7/2020	Europe	Portugal	Portugal		Europe	Portugal	Portugal	genome	29766	Human	?	?	B.2	V	unknown	Instituto Nacional de Saude (INSA)	Borges et al et al	https://www.gisaid.org	?	?	5/28/2020
Portugal/PT0535/2020	ncov	EPI_ISL_454259	?	4/7/2020	Europe	Portugal	Portugal		Europe	Portugal	Portugal	genome	29654	Human	?	?	B.2	V	unknown	Instituto Nacional de Saude (INSA)	Borges et al et al	https://www.gisaid.org	?	?	5/28/2020
Portugal/PT0536/2020	ncov	EPI_ISL_454260	?	4/7/2020	Europe	Portugal	Portugal		Europe	Portugal	Portugal	genome	29763	Human	?	?	B.1	G	unknown	Instituto Nacional de Saude (INSA)	Borges et al et al	https://www.gisaid.org	?	?	5/28/2020
Portugal/PT0537/2020	ncov	EPI_ISL_454261	?	4/7/2020	Europe	Portugal	Portugal		Europe	Portugal	Portugal	genome	29763	Human	?	?	B.1	G	unknown	Instituto Nacional de Saude (INSA)	Borges et al et al	https://www.gisaid.org	?	?	5/28/2020
Portugal/PT0538/2020	ncov	EPI_ISL_454262	?	4/7/2020	Europe	Portugal	Portugal		Europe	Portugal	Portugal	genome	29763	Human	?	?	B.1.1	GR	unknown	Instituto Nacional de Saude (INSA)	Borges et al et al	https://www.gisaid.org	?	?	5/28/2020
Portugal/PT0539/2020	ncov	EPI_ISL_454263	?	4/7/2020	Europe	Portugal	Portugal		Europe	Portugal	Portugal	genome	29763	Human	?	?	B.1	G	unknown	Instituto Nacional de Saude (INSA)	Borges et al et al	https://www.gisaid.org	?	?	5/28/2020
Portugal/PT0540/2020	ncov	EPI_ISL_454264	?	4/8/2020	Europe	Portugal	Portugal		Europe	Portugal	Portugal	genome	29763	Human	?	?	B.1	G	unknown	Instituto Nacional de Saude (INSA)	Borges et al et al	https://www.gisaid.org	?	?	5/28/2020
Portugal/PT0541/2020	ncov	EPI_ISL_454265	?	4/8/2020	Europe	Portugal	Portugal		Europe	Portugal	Portugal	genome	29756	Human	?	?	B.1	G	unknown	Instituto Nacional de Saude (INSA)	Borges et al et al	https://www.gisaid.org	?	?	5/28/2020
Portugal/PT0542/2020	ncov	EPI_ISL_454266	?	4/8/2020	Europe	Portugal	Portugal		Europe	Portugal	Portugal	genome	29763	Human	?	?	B.1	G	unknown	Instituto Nacional de Saude (INSA)	Borges et al et al	https://www.gisaid.org	?	?	5/28/2020
Portugal/PT0543/2020	ncov	EPI_ISL_454267	?	4/8/2020	Europe	Portugal	Portugal		Europe	Portugal	Portugal	genome	29763	Human	?	?	B.1	G	unknown	Instituto Nacional de Saude (INSA)	Borges et al et al	https://www.gisaid.org	?	?	5/28/2020
Portugal/PT0544/2020	ncov	EPI_ISL_454268	?	4/9/2020	Europe	Portugal	Portugal		Europe	Portugal	Portugal	genome	29763	Human	?	?	B.1	G	unknown	Instituto Nacional de Saude (INSA)	Borges et al et al	https://www.gisaid.org	?	?	5/28/2020
Portugal/PT0545/2020	ncov	EPI_ISL_454269	?	4/10/2020	Europe	Portugal	Portugal		Europe	Portugal	Portugal	genome	29763	Human	?	?	B.1.1	GR	unknown	Instituto Nacional de Saude (INSA)	Borges et al et al	https://www.gisaid.org	?	?	5/28/2020
Portugal/PT0546/2020	ncov	EPI_ISL_454270	?	4/14/2020	Europe	Portugal	Portugal		Europe	Portugal	Portugal	genome	29616	Human	?	?	B.1	G	unknown	Instituto Nacional de Saude (INSA)	Borges et al et al	https://www.gisaid.org	?	?	5/28/2020
Portugal/PT0547/2020	ncov	EPI_ISL_454271	?	4/3/2020	Europe	Portugal	Portugal		Europe	Portugal	Portugal	genome	29763	Human	?	?	B.1	G	unknown	Instituto Nacional de Saude (INSA)	Borges et al et al	https://www.gisaid.org	?	?	5/28/2020
Portugal/PT0548/2020	ncov	EPI_ISL_454272	?	5/2/2020	Europe	Portugal	Portugal		Europe	Portugal	Portugal	genome	29763	Human	?	?	B.1	G	unknown	Instituto Nacional de Saude (INSA)	Borges et al et al	https://www.gisaid.org	?	?	5/28/2020
Portugal/PT0549/2020	ncov	EPI_ISL_455627	?	4/3/2020	Europe	Portugal	Portugal		Europe	Portugal	Portugal	genome	29759	Human	?	?	B	O	unknown	Instituto Nacional de Saude (INSA)	Borges et al et al	https://www.gisaid.org	?	?	6/1/2020
Portugal/PT0550/2020	ncov	EPI_ISL_454273	?	5/5/2020	Europe	Portugal	Portugal		Europe	Portugal	Portugal	genome	29523	Human	?	?	B.1	G	unknown	Instituto Nacional de Saude (INSA)	Borges et al et al	https://www.gisaid.org	?	?	5/28/2020
Portugal/PT0551/2020	ncov	EPI_ISL_454274	?	4/7/2020	Europe	Portugal	Portugal		Europe	Portugal	Portugal	genome	29763	Human	?	?	B.1	G	unknown	Instituto Nacional de Saude (INSA)	Borges et al et al	https://www.gisaid.org	?	?	5/28/2020
Portugal/PT0552/2020	ncov	EPI_ISL_454275	?	4/7/2020	Europe	Portugal	Portugal		Europe	Portugal	Portugal	genome	29763	Human	?	?	B.1	G	unknown	Instituto Nacional de Saude (INSA)	Borges et al et al	https://www.gisaid.org	?	?	5/28/2020
Portugal/PT0553/2020	ncov	EPI_ISL_454276	?	4/7/2020	Europe	Portugal	Portugal		Europe	Portugal	Portugal	genome	29763	Human	?	?	B.1	G	unknown	Instituto Nacional de Saude (INSA)	Borges et al et al	https://www.gisaid.org	?	?	5/28/2020
Portugal/PT0554/2020	ncov	EPI_ISL_454277	?	4/7/2020	Europe	Portugal	Portugal		Europe	Portugal	Portugal	genome	29763	Human	?	?	B.1	G	unknown	Instituto Nacional de Saude (INSA)	Borges et al et al	https://www.gisaid.org	?	?	5/28/2020
Portugal/PT0555/2020	ncov	EPI_ISL_454278	?	4/8/2020	Europe	Portugal	Portugal		Europe	Portugal	Portugal	genome	29763	Human	?	?	B.1	G	unknown	Instituto Nacional de Saude (INSA)	Borges et al et al	https://www.gisaid.org	?	?	5/28/2020
Portugal/PT0556/2020	ncov	EPI_ISL_454279	?	4/20/2020	Europe	Portugal	Portugal		Europe	Portugal	Portugal	genome	29738	Human	?	?	B.1.1	GR	unknown	Instituto Nacional de Saude (INSA)	Borges et al et al	https://www.gisaid.org	?	?	5/28/2020
Portugal/PT0557/2020	ncov	EPI_ISL_454280	?	4/20/2020	Europe	Portugal	Portugal		Europe	Portugal	Portugal	genome	29667	Human	?	?	B.1.1	GR	unknown	Instituto Nacional de Saude (INSA)	Borges et al et al	https://www.gisaid.org	?	?	5/28/2020
Portugal/PT0558/2020	ncov	EPI_ISL_454281	?	4/21/2020	Europe	Portugal	Portugal		Europe	Portugal	Portugal	genome	29763	Human	?	?	B.1.1	GR	unknown	Instituto Nacional de Saude (INSA)	Borges et al et al	https://www.gisaid.org	?	?	5/28/2020
Portugal/PT0559/2020	ncov	EPI_ISL_454282	?	4/22/2020	Europe	Portugal	Portugal		Europe	Portugal	Portugal	genome	29763	Human	?	?	B.1.1	GR	unknown	Instituto Nacional de Saude (INSA)	Borges et al et al	https://www.gisaid.org	?	?	5/28/2020
Portugal/PT0560/2020	ncov	EPI_ISL_454283	?	4/22/2020	Europe	Portugal	Portugal		Europe	Portugal	Portugal	genome	29763	Human	?	?	B.1.1	GR	unknown	Instituto Nacional de Saude (INSA)	Borges et al et al	https://www.gisaid.org	?	?	5/28/2020
Portugal/PT0561/2020	ncov	EPI_ISL_454284	?	4/27/2020	Europe	Portugal	Portugal		Europe	Portugal	Portugal	genome	29763	Human	?	?	B.1.1	GR	unknown	Instituto Nacional de Saude (INSA)	Borges et al et al	https://www.gisaid.org	?	?	5/28/2020
Portugal/PT0562/2020	ncov	EPI_ISL_454285	?	4/27/2020	Europe	Portugal	Portugal		Europe	Portugal	Portugal	genome	29763	Human	?	?	B.1	G	unknown	Instituto Nacional de Saude (INSA)	Borges et al et al	https://www.gisaid.org	?	?	5/28/2020
Portugal/PT0563/2020	ncov	EPI_ISL_454286	?	5/2/2020	Europe	Portugal	Portugal		Europe	Portugal	Portugal	genome	29671	Human	?	?	B.1	G	unknown	Instituto Nacional de Saude (INSA)	Borges et al et al	https://www.gisaid.org	?	?	5/28/2020
Portugal/PT0564/2020	ncov	EPI_ISL_454287	?	3/26/2020	Europe	Portugal	Portugal		Europe	Portugal	Portugal	genome	29763	Human	?	?	B.1.5.4	G	unknown	Instituto Nacional de Saude (INSA)	Borges et al et al	https://www.gisaid.org	?	?	5/28/2020
Portugal/PT0565/2020	ncov	EPI_ISL_454288	?	3/26/2020	Europe	Portugal	Portugal		Europe	Portugal	Portugal	genome	29763	Human	?	?	B.2.1	V	unknown	Instituto Nacional de Saude (INSA)	Borges et al et al	https://www.gisaid.org	?	?	5/28/2020
Portugal/PT0566/2020	ncov	EPI_ISL_454289	?	4/10/2020	Europe	Portugal	Portugal		Europe	Portugal	Portugal	genome	29763	Human	?	?	B.1	G	unknown	Instituto Nacional de Saude (INSA)	Borges et al et al	https://www.gisaid.org	?	?	5/28/2020
Portugal/PT0567/2020	ncov	EPI_ISL_454290	?	4/14/2020	Europe	Portugal	Portugal		Europe	Portugal	Portugal	genome	29763	Human	?	?	B.1	G	unknown	Instituto Nacional de Saude (INSA)	Borges et al et al	https://www.gisaid.org	?	?	5/28/2020
Portugal/PT0568/2020	ncov	EPI_ISL_454291	?	4/14/2020	Europe	Portugal	Portugal		Europe	Portugal	Portugal	genome	29763	Human	?	?	B.1	G	unknown	Instituto Nacional de Saude (INSA)	Borges et al et al	https://www.gisaid.org	?	?	5/28/2020
Portugal/PT0569/2020	ncov	EPI_ISL_454292	?	4/14/2020	Europe	Portugal	Portugal		Europe	Portugal	Portugal	genome	29763	Human	?	?	B.1	G	unknown	Instituto Nacional de Saude (INSA)	Borges et al et al	https://www.gisaid.org	?	?	5/28/2020
Portugal/PT0570/2020	ncov	EPI_ISL_454293	?	4/14/2020	Europe	Portugal	Portugal		Europe	Portugal	Portugal	genome	29763	Human	?	?	B.1	G	unknown	Instituto Nacional de Saude (INSA)	Borges et al et al	https://www.gisaid.org	?	?	5/28/2020
Portugal/PT0571/2020	ncov	EPI_ISL_454294	?	3/26/2020	Europe	Portugal	Portugal		Europe	Portugal	Portugal	genome	29763	Human	?	?	B.1.1	GR	unknown	Instituto Nacional de Saude (INSA)	Borges et al et al	https://www.gisaid.org	?	?	5/28/2020
Portugal/PT0572/2020	ncov	EPI_ISL_454295	?	3/26/2020	Europe	Portugal	Portugal		Europe	Portugal	Portugal	genome	29763	Human	?	?	B.1.1	GR	unknown	Instituto Nacional de Saude (INSA)	Borges et al et al	https://www.gisaid.org	?	?	5/28/2020
Portugal/PT0573/2020	ncov	EPI_ISL_454296	?	4/11/2020	Europe	Portugal	Portugal		Europe	Portugal	Portugal	genome	29754	Human	?	?	B.1	G	unknown	Instituto Nacional de Saude (INSA)	Borges et al et al	https://www.gisaid.org	?	?	5/28/2020
Portugal/PT0574/2020	ncov	EPI_ISL_454297	?	3/29/2020	Europe	Portugal	Portugal		Europe	Portugal	Portugal	genome	29763	Human	?	?	B.1	G	unknown	Instituto Nacional de Saude (INSA)	Borges et al et al	https://www.gisaid.org	?	?	5/28/2020
Portugal/PT0575/2020	ncov	EPI_ISL_454298	?	4/11/2020	Europe	Portugal	Portugal		Europe	Portugal	Portugal	genome	29754	Human	?	?	B.1.13	GH	unknown	Instituto Nacional de Saude (INSA)	Borges et al et al	https://www.gisaid.org	?	?	5/28/2020
Portugal/PT0576/2020	ncov	EPI_ISL_454299	?	4/13/2020	Europe	Portugal	Portugal		Europe	Portugal	Portugal	genome	29763	Human	?	?	B.1.1	GR	unknown	Instituto Nacional de Saude (INSA)	Borges et al et al	https://www.gisaid.org	?	?	5/28/2020
Portugal/PT0577/2020	ncov	EPI_ISL_454300	?	3/24/2020	Europe	Portugal	Portugal		Europe	Portugal	Portugal	genome	29756	Human	?	?	B.1.5	G	unknown	Instituto Nacional de Saude (INSA)	Borges et al et al	https://www.gisaid.org	?	?	5/28/2020
Portugal/PT0578/2020	ncov	EPI_ISL_454301	?	3/24/2020	Europe	Portugal	Portugal		Europe	Portugal	Portugal	genome	29763	Human	?	?	B.1.5	G	unknown	Instituto Nacional de Saude (INSA)	Borges et al et al	https://www.gisaid.org	?	?	5/28/2020
Portugal/PT0579/2020	ncov	EPI_ISL_454302	?	3/24/2020	Europe	Portugal	Portugal		Europe	Portugal	Portugal	genome	29763	Human	?	?	B.1.5	G	unknown	Instituto Nacional de Saude (INSA)	Borges et al et al	https://www.gisaid.org	?	?	5/28/2020
Portugal/PT0580/2020	ncov	EPI_ISL_454303	?	3/25/2020	Europe	Portugal	Portugal		Europe	Portugal	Portugal	genome	29763	Human	?	?	B.1.1	GR	unknown	Instituto Nacional de Saude (INSA)	Borges et al et al	https://www.gisaid.org	?	?	5/28/2020
Portugal/PT0581/2020	ncov	EPI_ISL_454304	?	4/24/2020	Europe	Portugal	Portugal		Europe	Portugal	Portugal	genome	29763	Human	?	?	B.1.1	GR	unknown	Instituto Nacional de Saude (INSA)	Borges et al et al	https://www.gisaid.org	?	?	5/28/2020
Portugal/PT0582/2020	ncov	EPI_ISL_454305	?	3/26/2020	Europe	Portugal	Portugal		Europe	Portugal	Portugal	genome	29731	Human	?	?	B.1	GH	unknown	Instituto Nacional de Saude (INSA)	Borges et al et al	https://www.gisaid.org	?	?	5/28/2020
Portugal/PT0583/2020	ncov	EPI_ISL_454306	?	3/27/2020	Europe	Portugal	Portugal		Europe	Portugal	Portugal	genome	29754	Human	?	?	B.1.1	GR	unknown	Instituto Nacional de Saude (INSA)	Borges et al et al	https://www.gisaid.org	?	?	5/28/2020
Portugal/PT0584/2020	ncov	EPI_ISL_454307	?	3/27/2020	Europe	Portugal	Portugal		Europe	Portugal	Portugal	genome	29763	Human	?	?	B.1	GH	unknown	Instituto Nacional de Saude (INSA)	Borges et al et al	https://www.gisaid.org	?	?	5/28/2020
Portugal/PT0585/2020	ncov	EPI_ISL_454308	?	3/27/2020	Europe	Portugal	Portugal		Europe	Portugal	Portugal	genome	29674	Human	?	?	B.1.5	G	unknown	Instituto Nacional de Saude (INSA)	Borges et al et al	https://www.gisaid.org	?	?	5/28/2020
Portugal/PT0586/2020	ncov	EPI_ISL_454309	?	3/27/2020	Europe	Portugal	Portugal		Europe	Portugal	Portugal	genome	29607	Human	?	?	B.1.1	GR	unknown	Instituto Nacional de Saude (INSA)	Borges et al et al	https://www.gisaid.org	?	?	5/28/2020
Portugal/PT0587/2020	ncov	EPI_ISL_454310	?	3/27/2020	Europe	Portugal	Portugal		Europe	Portugal	Portugal	genome	29614	Human	?	?	B.1.1	GR	unknown	Instituto Nacional de Saude (INSA)	Borges et al et al	https://www.gisaid.org	?	?	5/28/2020
Portugal/PT0588/2020	ncov	EPI_ISL_454311	?	3/28/2020	Europe	Portugal	Portugal		Europe	Portugal	Portugal	genome	29763	Human	?	?	B.1.1	GR	unknown	Instituto Nacional de Saude (INSA)	Borges et al et al	https://www.gisaid.org	?	?	5/28/2020
Portugal/PT0589/2020	ncov	EPI_ISL_454312	?	3/28/2020	Europe	Portugal	Portugal		Europe	Portugal	Portugal	genome	29755	Human	?	?	B.1.1	GR	unknown	Instituto Nacional de Saude (INSA)	Borges et al et al	https://www.gisaid.org	?	?	5/28/2020
Portugal/PT0590/2020	ncov	EPI_ISL_454313	?	3/28/2020	Europe	Portugal	Portugal		Europe	Portugal	Portugal	genome	29763	Human	?	?	B.1.1	GR	unknown	Instituto Nacional de Saude (INSA)	Borges et al et al	https://www.gisaid.org	?	?	5/28/2020
Portugal/PT0591/2020	ncov	EPI_ISL_454314	?	3/28/2020	Europe	Portugal	Portugal		Europe	Portugal	Portugal	genome	29763	Human	?	?	B.1.5	G	unknown	Instituto Nacional de Saude (INSA)	Borges et al et al	https://www.gisaid.org	?	?	5/28/2020
Portugal/PT0592/2020	ncov	EPI_ISL_454315	?	3/30/2020	Europe	Portugal	Portugal		Europe	Portugal	Portugal	genome	29763	Human	?	?	B.1.5	G	unknown	Instituto Nacional de Saude (INSA)	Borges et al et al	https://www.gisaid.org	?	?	5/28/2020
Portugal/PT0593/2020	ncov	EPI_ISL_454316	?	5/4/2020	Europe	Portugal	Portugal		Europe	Portugal	Portugal	genome	29337	Human	?	?	B.1.1	GR	unknown	Instituto Nacional de Saude (INSA)	Borges et al et al	https://www.gisaid.org	?	?	5/28/2020
Portugal/PT0594/2020	ncov	EPI_ISL_454317	?	4/3/2020	Europe	Portugal	Portugal		Europe	Portugal	Portugal	genome	29763	Human	?	?	B.1.1	GR	unknown	Instituto Nacional de Saude (INSA)	Borges et al et al	https://www.gisaid.org	?	?	5/28/2020
Portugal/PT0595/2020	ncov	EPI_ISL_454318	?	3/19/2020	Europe	Portugal	Portugal		Europe	Portugal	Portugal	genome	29763	Human	?	?	B.2	V	unknown	Instituto Nacional de Saude (INSA)	Borges et al et al	https://www.gisaid.org	?	?	5/28/2020
Portugal/PT0596/2020	ncov	EPI_ISL_454319	?	3/28/2020	Europe	Portugal	Portugal		Europe	Portugal	Portugal	genome	29763	Human	?	?	B	V	unknown	Instituto Nacional de Saude (INSA)	Borges et al et al	https://www.gisaid.org	?	?	5/28/2020
Portugal/PT0597/2020	ncov	EPI_ISL_454320	?	3/28/2020	Europe	Portugal	Portugal		Europe	Portugal	Portugal	genome	29763	Human	?	?	B	V	unknown	Instituto Nacional de Saude (INSA)	Borges et al et al	https://www.gisaid.org	?	?	5/28/2020
Portugal/PT0598/2020	ncov	EPI_ISL_454321	?	3/28/2020	Europe	Portugal	Portugal		Europe	Portugal	Portugal	genome	29763	Human	?	?	B	V	unknown	Instituto Nacional de Saude (INSA)	Borges et al et al	https://www.gisaid.org	?	?	5/28/2020
Portugal/PT0599/2020	ncov	EPI_ISL_454322	?	3/28/2020	Europe	Portugal	Portugal		Europe	Portugal	Portugal	genome	29763	Human	?	?	B	V	unknown	Instituto Nacional de Saude (INSA)	Borges et al et al	https://www.gisaid.org	?	?	5/28/2020
Portugal/PT0600/2020	ncov	EPI_ISL_454323	?	3/29/2020	Europe	Portugal	Portugal		Europe	Portugal	Portugal	genome	29754	Human	?	?	B.1.1	GR	unknown	Instituto Nacional de Saude (INSA)	Borges et al et al	https://www.gisaid.org	?	?	5/28/2020
Portugal/PT0601/2020	ncov	EPI_ISL_454324	?	4/6/2020	Europe	Portugal	Portugal		Europe	Portugal	Portugal	genome	29763	Human	?	?	B.1	GH	unknown	Instituto Nacional de Saude (INSA)	Borges et al et al	https://www.gisaid.org	?	?	5/28/2020
Portugal/PT0602/2020	ncov	EPI_ISL_454325	?	4/9/2020	Europe	Portugal	Portugal		Europe	Portugal	Portugal	genome	29763	Human	?	?	B.1.1	GR	unknown	Instituto Nacional de Saude (INSA)	Borges et al et al	https://www.gisaid.org	?	?	5/28/2020
Portugal/PT0603/2020	ncov	EPI_ISL_454326	?	3/26/2020	Europe	Portugal	Portugal		Europe	Portugal	Portugal	genome	29763	Human	?	?	B.1.1	GR	unknown	Instituto Nacional de Saude (INSA)	Borges et al et al	https://www.gisaid.org	?	?	5/28/2020
Portugal/PT0604/2020	ncov	EPI_ISL_454327	?	3/27/2020	Europe	Portugal	Portugal		Europe	Portugal	Portugal	genome	29763	Human	?	?	B.1	G	unknown	Instituto Nacional de Saude (INSA)	Borges et al et al	https://www.gisaid.org	?	?	5/28/2020
Portugal/PT0605/2020	ncov	EPI_ISL_454328	?	3/14/2020	Europe	Portugal	Portugal		Europe	Portugal	Portugal	genome	29763	Human	?	?	B.1.1.1	GR	unknown	Instituto Nacional de Saude (INSA)	Borges et al et al	https://www.gisaid.org	?	?	5/28/2020
Portugal/PT0606/2020	ncov	EPI_ISL_454329	?	3/13/2020	Europe	Portugal	Portugal		Europe	Portugal	Portugal	genome	29763	Human	?	?	B.1.1	GR	unknown	Instituto Nacional de Saude (INSA)	Borges et al et al	https://www.gisaid.org	?	?	5/28/2020
Portugal/PT0607/2020	ncov	EPI_ISL_454330	?	3/13/2020	Europe	Portugal	Portugal		Europe	Portugal	Portugal	genome	29763	Human	?	?	B.1.1.1	GR	unknown	Instituto Nacional de Saude (INSA)	Borges et al et al	https://www.gisaid.org	?	?	5/28/2020
Portugal/PT0608/2020	ncov	EPI_ISL_454331	?	3/14/2020	Europe	Portugal	Portugal		Europe	Portugal	Portugal	genome	29763	Human	?	?	B.1.1.1	GR	unknown	Instituto Nacional de Saude (INSA)	Borges et al et al	https://www.gisaid.org	?	?	5/28/2020
Portugal/PT0609/2020	ncov	EPI_ISL_454332	?	3/14/2020	Europe	Portugal	Portugal		Europe	Portugal	Portugal	genome	29763	Human	?	?	B.1.5	G	unknown	Instituto Nacional de Saude (INSA)	Borges et al et al	https://www.gisaid.org	?	?	5/28/2020
Portugal/PT0610/2020	ncov	EPI_ISL_454333	?	3/14/2020	Europe	Portugal	Portugal		Europe	Portugal	Portugal	genome	29763	Human	?	?	B.1.5	G	unknown	Instituto Nacional de Saude (INSA)	Borges et al et al	https://www.gisaid.org	?	?	5/28/2020
Portugal/PT0611/2020	ncov	EPI_ISL_454334	?	3/15/2020	Europe	Portugal	Portugal		Europe	Portugal	Portugal	genome	29763	Human	?	?	B.1.1	GR	unknown	Instituto Nacional de Saude (INSA)	Borges et al et al	https://www.gisaid.org	?	?	5/28/2020
Portugal/PT0612/2020	ncov	EPI_ISL_454335	?	3/15/2020	Europe	Portugal	Portugal		Europe	Portugal	Portugal	genome	29763	Human	?	?	B.1.1	GR	unknown	Instituto Nacional de Saude (INSA)	Borges et al et al	https://www.gisaid.org	?	?	5/28/2020
Portugal/PT0613/2020	ncov	EPI_ISL_454336	?	3/15/2020	Europe	Portugal	Portugal		Europe	Portugal	Portugal	genome	29757	Human	?	?	B.1	G	unknown	Instituto Nacional de Saude (INSA)	Borges et al et al	https://www.gisaid.org	?	?	5/28/2020
Portugal/PT0614/2020	ncov	EPI_ISL_454337	?	3/16/2020	Europe	Portugal	Portugal		Europe	Portugal	Portugal	genome	29763	Human	?	?	B.1.1	GR	unknown	Instituto Nacional de Saude (INSA)	Borges et al et al	https://www.gisaid.org	?	?	5/28/2020
Portugal/PT0615/2020	ncov	EPI_ISL_454338	?	3/17/2020	Europe	Portugal	Portugal		Europe	Portugal	Portugal	genome	29763	Human	?	?	B.1.1	GR	unknown	Instituto Nacional de Saude (INSA)	Borges et al et al	https://www.gisaid.org	?	?	5/28/2020
Portugal/PT0616/2020	ncov	EPI_ISL_454339	?	3/17/2020	Europe	Portugal	Portugal		Europe	Portugal	Portugal	genome	29763	Human	?	?	B.1.1	GR	unknown	Instituto Nacional de Saude (INSA)	Borges et al et al	https://www.gisaid.org	?	?	5/28/2020
Portugal/PT0617/2020	ncov	EPI_ISL_454340	?	3/17/2020	Europe	Portugal	Portugal		Europe	Portugal	Portugal	genome	29763	Human	?	?	B.1.1	GR	unknown	Instituto Nacional de Saude (INSA)	Borges et al et al	https://www.gisaid.org	?	?	5/28/2020
Portugal/PT0618/2020	ncov	EPI_ISL_454341	?	3/17/2020	Europe	Portugal	Portugal		Europe	Portugal	Portugal	genome	29763	Human	?	?	B.1	G	unknown	Instituto Nacional de Saude (INSA)	Borges et al et al	https://www.gisaid.org	?	?	5/28/2020
Portugal/PT0619/2020	ncov	EPI_ISL_454342	?	3/18/2020	Europe	Portugal	Portugal		Europe	Portugal	Portugal	genome	29763	Human	?	?	B.1.1	GR	unknown	Instituto Nacional de Saude (INSA)	Borges et al et al	https://www.gisaid.org	?	?	5/28/2020
Portugal/PT0620/2020	ncov	EPI_ISL_454343	?	3/24/2020	Europe	Portugal	Portugal		Europe	Portugal	Portugal	genome	29763	Human	?	?	B.1	G	unknown	Instituto Nacional de Saude (INSA)	Borges et al et al	https://www.gisaid.org	?	?	5/28/2020
Portugal/PT0621/2020	ncov	EPI_ISL_454344	?	3/25/2020	Europe	Portugal	Portugal		Europe	Portugal	Portugal	genome	29763	Human	?	?	B.1.1	GR	unknown	Instituto Nacional de Saude (INSA)	Borges et al et al	https://www.gisaid.org	?	?	5/28/2020
Portugal/PT0622/2020	ncov	EPI_ISL_454345	?	3/26/2020	Europe	Portugal	Portugal		Europe	Portugal	Portugal	genome	29763	Human	?	?	B.1.1	GR	unknown	Instituto Nacional de Saude (INSA)	Borges et al et al	https://www.gisaid.org	?	?	5/28/2020
Portugal/PT0623/2020	ncov	EPI_ISL_454346	?	3/26/2020	Europe	Portugal	Portugal		Europe	Portugal	Portugal	genome	29763	Human	?	?	B.1	G	unknown	Instituto Nacional de Saude (INSA)	Borges et al et al	https://www.gisaid.org	?	?	5/28/2020
Portugal/PT0624/2020	ncov	EPI_ISL_454347	?	3/26/2020	Europe	Portugal	Portugal		Europe	Portugal	Portugal	genome	29763	Human	?	?	B.1.1	GR	unknown	Instituto Nacional de Saude (INSA)	Borges et al et al	https://www.gisaid.org	?	?	5/28/2020
Portugal/PT0625/2020	ncov	EPI_ISL_454348	?	3/27/2020	Europe	Portugal	Portugal		Europe	Portugal	Portugal	genome	29763	Human	?	?	B.1.1	GR	unknown	Instituto Nacional de Saude (INSA)	Borges et al et al	https://www.gisaid.org	?	?	5/28/2020
Portugal/PT0626/2020	ncov	EPI_ISL_454349	?	3/29/2020	Europe	Portugal	Portugal		Europe	Portugal	Portugal	genome	29763	Human	?	?	B.1	G	unknown	Instituto Nacional de Saude (INSA)	Borges et al et al	https://www.gisaid.org	?	?	5/28/2020
Portugal/PT0627/2020	ncov	EPI_ISL_454350	?	3/31/2020	Europe	Portugal	Portugal		Europe	Portugal	Portugal	genome	29763	Human	?	?	B.1.5	G	unknown	Instituto Nacional de Saude (INSA)	Borges et al et al	https://www.gisaid.org	?	?	5/28/2020
Portugal/PT0628/2020	ncov	EPI_ISL_454351	?	4/6/2020	Europe	Portugal	Portugal		Europe	Portugal	Portugal	genome	29763	Human	?	?	B.1.1	GR	unknown	Instituto Nacional de Saude (INSA)	Borges et al et al	https://www.gisaid.org	?	?	5/28/2020
Portugal/PT0629/2020	ncov	EPI_ISL_454352	?	4/6/2020	Europe	Portugal	Portugal		Europe	Portugal	Portugal	genome	29763	Human	?	?	B.1.1	GR	unknown	Instituto Nacional de Saude (INSA)	Borges et al et al	https://www.gisaid.org	?	?	5/28/2020
Qatar/QA02/2020	ncov	EPI_ISL_427404	?	3/23/2020	Asia	Qatar	Doha		Asia	Qatar	Doha	genome	29903	Human	?	?	B.1	O	Ministry of Public Health (MoPH)	Biomedical Research Center (BRC)	Abdullatif Al-Khal et al	https://www.gisaid.org	?	?	4/18/2020
Qatar/QA08/2020	ncov	EPI_ISL_427405	?	3/23/2020	Asia	Qatar	Doha		Asia	Qatar	Doha	genome	29903	Human	?	?	B	O	Ministry of Public Health (MoPH)	Biomedical Research Center (BRC)	Abdullatif Al-Khal et al	https://www.gisaid.org	?	?	4/18/2020
Qatar/QA11/2020	ncov	EPI_ISL_427406	?	3/23/2020	Asia	Qatar	Doha		Asia	Qatar	Doha	genome	29903	Human	?	?	B	O	Ministry of Public Health (MoPH)	Biomedical Research Center (BRC)	Abdullatif Al-Khal et al	https://www.gisaid.org	?	?	4/18/2020
Qatar/QA12/2020	ncov	EPI_ISL_427407	?	3/23/2020	Asia	Qatar	Doha		Asia	Qatar	Doha	genome	29909	Human	?	?	B	O	Ministry of Public Health (MoPH)	Biomedical Research Center (BRC)	Abdullatif Al-Khal et al	https://www.gisaid.org	?	?	4/18/2020
Qatar/QA13/2020	ncov	EPI_ISL_427408	?	3/23/2020	Asia	Qatar	Doha		Asia	Qatar	Doha	genome	29903	Human	?	?	B	O	Ministry of Public Health (MoPH)	Biomedical Research Center (BRC)	Abdullatif Al-Khal et al	https://www.gisaid.org	?	?	4/18/2020
Qatar/QA14/2020	ncov	EPI_ISL_427409	?	3/23/2020	Asia	Qatar	Doha		Asia	Qatar	Doha	genome	29903	Human	?	?	B	O	Ministry of Public Health (MoPH)	Biomedical Research Center (BRC)	Abdullatif Al-Khal et al	https://www.gisaid.org	?	?	4/18/2020
Qatar/QA15/2020	ncov	EPI_ISL_427410	?	3/23/2020	Asia	Qatar	Doha		Asia	Qatar	Doha	genome	29903	Human	?	?	B	O	Ministry of Public Health (MoPH)	Biomedical Research Center (BRC)	Abdullatif Al-Khal et al	https://www.gisaid.org	?	?	4/18/2020
Qatar/QA16/2020	ncov	EPI_ISL_427411	?	3/23/2020	Asia	Qatar	Doha		Asia	Qatar	Doha	genome	29903	Human	?	?	B	O	Ministry of Public Health (MoPH)	Biomedical Research Center (BRC)	Abdullatif Al-Khal et al	https://www.gisaid.org	?	?	4/18/2020
Qatar/QA17/2020	ncov	EPI_ISL_427412	?	3/23/2020	Asia	Qatar	Doha		Asia	Qatar	Doha	genome	29905	Human	?	?	B	O	Ministry of Public Health (MoPH)	Biomedical Research Center (BRC)	Abdullatif Al-Khal et al	https://www.gisaid.org	?	?	4/18/2020
Qatar/QA18/2020	ncov	EPI_ISL_427414	?	3/23/2020	Asia	Qatar	Doha		Asia	Qatar	Doha	genome	29905	Human	?	?	B	O	Ministry of Public Health (MoPH)	Biomedical Research Center (BRC)	Abdullatif Al-Khal et al	https://www.gisaid.org	?	?	4/18/2020
Qatar/QA19/2020	ncov	EPI_ISL_427415	?	3/23/2020	Asia	Qatar	Doha		Asia	Qatar	Doha	genome	29905	Human	?	?	B	O	Ministry of Public Health (MoPH)	Biomedical Research Center (BRC)	Abdullatif Al-Khal et al	https://www.gisaid.org	?	?	4/18/2020
Qatar/QA20/2020	ncov	EPI_ISL_427416	?	3/23/2020	Asia	Qatar	Doha		Asia	Qatar	Doha	genome	29903	Human	?	?	B	O	Ministry of Public Health (MoPH)	Biomedical Research Center (BRC)	Abdullatif Al-Khal et al	https://www.gisaid.org	?	?	4/18/2020
Qatar/QA21/2020	ncov	EPI_ISL_427417	?	3/23/2020	Asia	Qatar	Doha		Asia	Qatar	Doha	genome	29903	Human	?	?	B	O	Ministry of Public Health (MoPH)	Biomedical Research Center (BRC)	Abdullatif Al-Khal et al	https://www.gisaid.org	?	?	4/18/2020
Qatar/QA22/2020	ncov	EPI_ISL_427418	?	3/23/2020	Asia	Qatar	Doha		Asia	Qatar	Doha	genome	29903	Human	?	?	B	O	Ministry of Public Health (MoPH)	Biomedical Research Center (BRC)	Abdullatif Al-Khal et al	https://www.gisaid.org	?	?	4/18/2020
Qatar/QA23/2020	ncov	EPI_ISL_427419	?	3/23/2020	Asia	Qatar	Doha		Asia	Qatar	Doha	genome	29903	Human	?	?	B	O	Ministry of Public Health (MoPH)	Biomedical Research Center (BRC)	Abdullatif Al-Khal et al	https://www.gisaid.org	?	?	4/18/2020
Qatar/QA24/2020	ncov	EPI_ISL_427420	?	3/23/2020	Asia	Qatar	Doha		Asia	Qatar	Doha	genome	29903	Human	?	?	B	O	Ministry of Public Health (MoPH)	Biomedical Research Center (BRC)	Abdullatif Al-Khal et al	https://www.gisaid.org	?	?	4/18/2020
Romania/284056/2020	ncov	EPI_ISL_455473	?	5/14/2020	Europe	Romania	Arges		Europe	Romania	Arges	genome	29903	Human	46	Male	B.1.1	GR	Laboratory for Respiratory Viruses, Cantacuzino National Military-Medical Institute for Research and Development	Cantacuzino Institute	M.Lazar et al	https://www.gisaid.org	Whole-Genome Sequences of the Severe Acute Respiratory Syndrome Coronavirus-2 obtained from Romanian patients between March and June of 2020	https://dx.doi.org/10.1101/2020.06.28.175802	5/30/2020
Romania/284762/2020	ncov	EPI_ISL_455475	?	5/14/2020	Europe	Romania	Arges		Europe	Romania	Arges	genome	29903	Human	40	Female	B.1.1	GR	Laboratory for Respiratory Viruses, Cantacuzino National Military-Medical Institute for Research and Development	Cantacuzino Institute	M.Lazar et al	https://www.gisaid.org	Whole-Genome Sequences of the Severe Acute Respiratory Syndrome Coronavirus-2 obtained from Romanian patients between March and June of 2020	https://dx.doi.org/10.1101/2020.06.28.175802	5/30/2020
Romania/284783/2020	ncov	EPI_ISL_455474	?	5/14/2020	Europe	Romania	Arges		Europe	Romania	Arges	genome	29903	Human	46	Female	B.1.1	GR	Laboratory for Respiratory Viruses, Cantacuzino National Military-Medical Institute for Research and Development	Cantacuzino Institute	M.Lazar et al	https://www.gisaid.org	Whole-Genome Sequences of the Severe Acute Respiratory Syndrome Coronavirus-2 obtained from Romanian patients between March and June of 2020	https://dx.doi.org/10.1101/2020.06.28.175802	5/30/2020
Bucuresti/ChVir7244/2020	ncov	EPI_ISL_467778	?	4/27/2020	Europe	Romania	Bucharest		Europe	Romania	Bucharest	genome	29859	Human	?	?	B.1.5	G	National Influenza Centre Romania	Charite Universitatsmedizin Berlin, Institute of Virology	Victor M Corman et al	https://www.gisaid.org	Whole-Genome Sequences of the Severe Acute Respiratory Syndrome Coronavirus-2 obtained from Romanian patients between March and June of 2020	https://dx.doi.org/10.1101/2020.06.28.175802	6/15/2020
Bucuresti/ChVir7245/2020	ncov	EPI_ISL_467779	?	4/27/2020	Europe	Romania	Bucharest		Europe	Romania	Bucharest	genome	29863	Human	?	?	B.1.1	GR	National Influenza Centre Romania	Charite Universitatsmedizin Berlin, Institute of Virology	Victor M Corman et al	https://www.gisaid.org	Whole-Genome Sequences of the Severe Acute Respiratory Syndrome Coronavirus-2 obtained from Romanian patients between March and June of 2020	https://dx.doi.org/10.1101/2020.06.28.175802	6/15/2020
Romania/278406/2020	ncov	EPI_ISL_445220	?	4/30/2020	Europe	Romania	Bucharest		Europe	Romania	Bucharest	genome	29903	Human	51	Male	B.1.1	GR	Laborarory for Respiratory Viruses, "Cantacuzino" National Military-Medical Institute for Resararch and Development	Cantacuzino Institute	M.Lazar et al	https://www.gisaid.org	Whole-Genome Sequences of the Severe Acute Respiratory Syndrome Coronavirus-2 obtained from Romanian patients between March and June of 2020	https://dx.doi.org/10.1101/2020.06.28.175802	5/15/2020
Romania/283584/2020	ncov	EPI_ISL_455469	?	5/12/2020	Europe	Romania	Bucharest		Europe	Romania	Bucharest	genome	29903	Human	65	Female	B.1.5	G	Laboratory for Respiratory Viruses, Cantacuzino National Military-Medical Institute for Research and Development	Cantacuzino Institute	M.Lazar et al	https://www.gisaid.org	Whole-Genome Sequences of the Severe Acute Respiratory Syndrome Coronavirus-2 obtained from Romanian patients between March and June of 2020	https://dx.doi.org/10.1101/2020.06.28.175802	5/30/2020
Romania/284213/2020	ncov	EPI_ISL_455468	?	5/13/2020	Europe	Romania	Bucharest		Europe	Romania	Bucharest	genome	29710	Human	75	Female	B.1	G	Laboratory for Respiratory Viruses, Cantacuzino National Military-Medical Institute for Research and Development	Cantacuzino Institute	M.Lazar et al	https://www.gisaid.org	Whole-Genome Sequences of the Severe Acute Respiratory Syndrome Coronavirus-2 obtained from Romanian patients between March and June of 2020	https://dx.doi.org/10.1101/2020.06.28.175802	5/30/2020
Romania/284371/2020	ncov	EPI_ISL_455477	?	5/13/2020	Europe	Romania	Bucharest		Europe	Romania	Bucharest	genome	29903	Human	26	Female	B.1.1	GR	Laboratory for Respiratory Viruses, Cantacuzino National Military-Medical Institute for Research and Development	Cantacuzino Institute	M.Lazar et al	https://www.gisaid.org	Whole-Genome Sequences of the Severe Acute Respiratory Syndrome Coronavirus-2 obtained from Romanian patients between March and June of 2020	https://dx.doi.org/10.1101/2020.06.28.175802	5/30/2020
Romania/284468/2020	ncov	EPI_ISL_455479	?	5/14/2020	Europe	Romania	Bucharest		Europe	Romania	Bucharest	genome	29903	Human	40	Female	B.1.1	GR	Laboratory for Respiratory Viruses, Cantacuzino National Military-Medical Institute for Research and Development	Cantacuzino Institute	M.Lazar et al	https://www.gisaid.org	Whole-Genome Sequences of the Severe Acute Respiratory Syndrome Coronavirus-2 obtained from Romanian patients between March and June of 2020	https://dx.doi.org/10.1101/2020.06.28.175802	5/30/2020
Romania/284489/2020	ncov	EPI_ISL_455470	?	5/14/2020	Europe	Romania	Bucharest		Europe	Romania	Bucharest	genome	29903	Human	23	Female	B.1.1	GR	Laboratory for Respiratory Viruses, Cantacuzino National Military-Medical Institute for Research and Development	Cantacuzino Institute	M.Lazar et al	https://www.gisaid.org	Whole-Genome Sequences of the Severe Acute Respiratory Syndrome Coronavirus-2 obtained from Romanian patients between March and June of 2020	https://dx.doi.org/10.1101/2020.06.28.175802	5/30/2020
Romania/284508/2020	ncov	EPI_ISL_455471	?	5/14/2020	Europe	Romania	Bucharest		Europe	Romania	Bucharest	genome	29903	Human	49	Female	B.1	G	Laboratory for Respiratory Viruses, Cantacuzino National Military-Medical Institute for Research and Development	Cantacuzino Institute	M.Lazar et al	https://www.gisaid.org	Whole-Genome Sequences of the Severe Acute Respiratory Syndrome Coronavirus-2 obtained from Romanian patients between March and June of 2020	https://dx.doi.org/10.1101/2020.06.28.175802	5/30/2020
Romania/285388/2020	ncov	EPI_ISL_455476	?	5/17/2020	Europe	Romania	Bucharest		Europe	Romania	Bucharest	genome	29903	Human	82	Male	B.1	G	Laboratory for Respiratory Viruses, Cantacuzino National Military-Medical Institute for Research and Development	Cantacuzino Institute	M.Lazar et al	https://www.gisaid.org	Whole-Genome Sequences of the Severe Acute Respiratory Syndrome Coronavirus-2 obtained from Romanian patients between March and June of 2020	https://dx.doi.org/10.1101/2020.06.28.175802	5/30/2020
Romania/Bucuresti-12292/2020	ncov	EPI_ISL_468147	?	2020	Europe	Romania	Bucharest		Europe	Romania	Bucharest	genome	29868	Human	67	Male	B.1.1	GR	[Romania, Bucharest] National Institute for Infectious Diseases ‚ÄúProf. Dr. Matei Bal»ô‚Äù	[Romania, Bucharest] National Institute for Infectious Diseases ‚ÄúProf. Dr. Matei Bal»ô‚Äù	Leontina Banica et al	https://www.gisaid.org	?	?	6/16/2020
Romania/Bucuresti-12296/2020	ncov	EPI_ISL_468148	?	2020	Europe	Romania	Bucharest		Europe	Romania	Bucharest	genome	29863	Human	79	Female	B.1.1	GR	[Romania, Bucharest] National Institute for Infectious Diseases ‚ÄúProf. Dr. Matei Bal»ô‚Äù	[Romania, Bucharest] National Institute for Infectious Diseases ‚ÄúProf. Dr. Matei Bal»ô‚Äù	Leontina Banica et al	https://www.gisaid.org	?	?	6/16/2020
Romania/Bucuresti-12546/2020	ncov	EPI_ISL_468149	?	2020	Europe	Romania	Bucharest		Europe	Romania	Bucharest	genome	29834	Human	44	Female	B.1.1	GR	[Romania, Bucharest] National Institute for Infectious Diseases ‚ÄúProf. Dr. Matei Bal»ô‚Äù	[Romania, Bucharest] National Institute for Infectious Diseases ‚ÄúProf. Dr. Matei Bal»ô‚Äù	Leontina Banica et al	https://www.gisaid.org	?	?	6/16/2020
Romania/Bucuresti-12547/2020	ncov	EPI_ISL_468150	?	2020	Europe	Romania	Bucharest		Europe	Romania	Bucharest	genome	29871	Human	32	Female	B.1.1	GR	[Romania, Bucharest] National Institute for Infectious Diseases ‚ÄúProf. Dr. Matei Bal»ô‚Äù	[Romania, Bucharest] National Institute for Infectious Diseases ‚ÄúProf. Dr. Matei Bal»ô‚Äù	Leontina Banica et al	https://www.gisaid.org	?	?	6/16/2020
Romania/Bucuresti-13907/2020	ncov	EPI_ISL_468151	?	2020	Europe	Romania	Bucharest		Europe	Romania	Bucharest	genome	29871	Human	65	Male	B.1.1	GR	[Romania, Bucharest] National Institute for Infectious Diseases ‚ÄúProf. Dr. Matei Bal»ô‚Äù	[Romania, Bucharest] National Institute for Infectious Diseases ‚ÄúProf. Dr. Matei Bal»ô‚Äù	Leontina Banica et al	https://www.gisaid.org	?	?	6/16/2020
Romania/Bucuresti-14251/2020	ncov	EPI_ISL_468152	?	2020	Europe	Romania	Bucharest		Europe	Romania	Bucharest	genome	29820	Human	62	Female	B.1.1	GR	[Romania, Bucharest] National Institute for Infectious Diseases ‚ÄúProf. Dr. Matei Bal»ô‚Äù	[Romania, Bucharest] National Institute for Infectious Diseases ‚ÄúProf. Dr. Matei Bal»ô‚Äù	Leontina Banica et al	https://www.gisaid.org	?	?	6/16/2020
Romania/Bucuresti-14545/2020	ncov	EPI_ISL_468153	?	2020	Europe	Romania	Bucharest		Europe	Romania	Bucharest	genome	29891	Human	58	Male	B.1.1	GR	[Romania, Bucharest] National Institute for Infectious Diseases ‚ÄúProf. Dr. Matei Bal»ô‚Äù	[Romania, Bucharest] National Institute for Infectious Diseases ‚ÄúProf. Dr. Matei Bal»ô‚Äù	Leontina Banica et al	https://www.gisaid.org	?	?	6/16/2020
Romania/Bucuresti-14658/2020	ncov	EPI_ISL_468154	?	2020	Europe	Romania	Bucharest		Europe	Romania	Bucharest	genome	29865	Human	57	Male	B.1.1	GR	[Romania, Bucharest] National Institute for Infectious Diseases ‚ÄúProf. Dr. Matei Bal»ô‚Äù	[Romania, Bucharest] National Institute for Infectious Diseases ‚ÄúProf. Dr. Matei Bal»ô‚Äù	Leontina Banica et al	https://www.gisaid.org	?	?	6/16/2020
Romania/Bucuresti-15503/2020	ncov	EPI_ISL_468155	?	2020	Europe	Romania	Bucharest		Europe	Romania	Bucharest	genome	29857	Human	58	Female	B.1.1	GR	[Romania, Bucharest] National Institute for Infectious Diseases ‚ÄúProf. Dr. Matei Bal»ô‚Äù	[Romania, Bucharest] National Institute for Infectious Diseases ‚ÄúProf. Dr. Matei Bal»ô‚Äù	Leontina Banica et al	https://www.gisaid.org	?	?	6/16/2020
Romania/Bucuresti-293034/2020	ncov	EPI_ISL_471420	?	6/4/2020	Europe	Romania	Bucharest		Europe	Romania	Bucharest	genome	29903	Human	47	Female	B.1	GH	Laboratory for Respiratory Viruses, National Influenza Centre, Cantacuzino National Military-Medical Institute for Research and Development	Cantacuzino Institute	Luiza Ustea et al	https://www.gisaid.org	?	?	6/21/2020
Romania/Bucuresti-294285/2020	ncov	EPI_ISL_471422	?	6/7/2020	Europe	Romania	Bucharest		Europe	Romania	Bucharest	genome	29903	Human	59	Male	B.1.5	G	Laboratory for Respiratory Viruses, National Influenza Centre, Cantacuzino National Military-Medical Institute for Research and Development	Cantacuzino Institute	Luiza Ustea et al	https://www.gisaid.org	?	?	6/21/2020
Romania/Bucuresti-4105/2020	ncov	EPI_ISL_468134	?	3/21/2020	Europe	Romania	Bucharest		Europe	Romania	Bucharest	genome	29912	Human	27	Male	B.1.1	GR	[Romania, Bucharest] National Institute for Infectious Diseases ‚ÄúProf. Dr. Matei Bal»ô‚Äù	[Romania, Bucharest] National Institute for Infectious Diseases ‚ÄúProf. Dr. Matei Bal»ô‚Äù	Leontina Banica et al	https://www.gisaid.org	?	?	6/16/2020
Romania/Bucuresti-4284/2020	ncov	EPI_ISL_468135	?	3/22/2020	Europe	Romania	Bucharest		Europe	Romania	Bucharest	genome	29872	Human	42	Female	B.1.5	G	[Romania, Bucharest] National Institute for Infectious Diseases ‚ÄúProf. Dr. Matei Bal»ô‚Äù	[Romania, Bucharest] National Institute for Infectious Diseases ‚ÄúProf. Dr. Matei Bal»ô‚Äù	Leontina Banica et al	https://www.gisaid.org	?	?	6/16/2020
Romania/Bucuresti-4322/2020	ncov	EPI_ISL_468136	?	3/22/2020	Europe	Romania	Bucharest		Europe	Romania	Bucharest	genome	29909	Human	47	Male	B.1.5	G	[Romania, Bucharest] National Institute for Infectious Diseases ‚ÄúProf. Dr. Matei Bal»ô‚Äù	[Romania, Bucharest] National Institute for Infectious Diseases ‚ÄúProf. Dr. Matei Bal»ô‚Äù	Leontina Banica et al	https://www.gisaid.org	?	?	6/16/2020
Romania/Bucuresti-6451/2020	ncov	EPI_ISL_468145	?	2020	Europe	Romania	Bucharest		Europe	Romania	Bucharest	genome	29888	Human	37	Female	B.1.1	GR	[Romania, Bucharest] National Institute for Infectious Diseases ‚ÄúProf. Dr. Matei Bal»ô‚Äù	[Romania, Bucharest] National Institute for Infectious Diseases ‚ÄúProf. Dr. Matei Bal»ô‚Äù	Leontina Banica et al	https://www.gisaid.org	?	?	6/16/2020
Romania/284168/2020	ncov	EPI_ISL_455472	?	5/13/2020	Europe	Romania	Buzau		Europe	Romania	Buzau	genome	29903	Human	46	Male	B.1.5	G	Laboratory for Respiratory Viruses, Cantacuzino National Military-Medical Institute for Research and Development	Cantacuzino Institute	M.Lazar et al	https://www.gisaid.org	Whole-Genome Sequences of the Severe Acute Respiratory Syndrome Coronavirus-2 obtained from Romanian patients between March and June of 2020	https://dx.doi.org/10.1101/2020.06.28.175802	5/30/2020
Romania/Buzau-291946/2020	ncov	EPI_ISL_471416	?	6/1/2020	Europe	Romania	Buzau		Europe	Romania	Buzau	genome	29903	Human	49	Male	B.1.1	GR	Laboratory for Respiratory Viruses, National Influenza Centre, Cantacuzino National Military-Medical Institute for Research and Development	Cantacuzino Institute	Luiza Ustea et al	https://www.gisaid.org	?	?	6/21/2020
Romania/Buzau-292638/2020	ncov	EPI_ISL_471423	?	6/4/2020	Europe	Romania	Buzau		Europe	Romania	Buzau	genome	29903	Human	68	Female	B.1	G	Laboratory for Respiratory Viruses, National Influenza Centre, Cantacuzino National Military-Medical Institute for Research and Development	Cantacuzino Institute	Luiza Ustea et al	https://www.gisaid.org	?	?	6/21/2020
Romania/Buzau-292711/2020	ncov	EPI_ISL_471417	?	6/3/2020	Europe	Romania	Buzau		Europe	Romania	Buzau	genome	29903	Human	45	Female	B.1.1	GR	Laboratory for Respiratory Viruses, National Influenza Centre, Cantacuzino National Military-Medical Institute for Research and Development	Cantacuzino Institute	Luiza Ustea et al	https://www.gisaid.org	?	?	6/21/2020
Romania/Buzau-293197/2020	ncov	EPI_ISL_471419	?	6/3/2020	Europe	Romania	Buzau		Europe	Romania	Buzau	genome	29903	Human	87	Female	B.1.1	GR	Laboratory for Respiratory Viruses, National Influenza Centre, Cantacuzino National Military-Medical Institute for Research and Development	Cantacuzino Institute	Luiza Ustea et al	https://www.gisaid.org	?	?	6/21/2020
Romania/279067/2020	ncov	EPI_ISL_445243	?	4/30/2020	Europe	Romania	Constanta		Europe	Romania	Constanta	genome	29903	Human	44	Female	B.1	GH	Laboratory for Respiratory Viruses, Cantacuzino National Military-Medical Institute for Research and Development	Cantacuzino Institute	M.Lazar et al	https://www.gisaid.org	Whole-Genome Sequences of the Severe Acute Respiratory Syndrome Coronavirus-2 obtained from Romanian patients between March and June of 2020	https://dx.doi.org/10.1101/2020.06.28.175802	5/15/2020
Romania/279068/2020	ncov	EPI_ISL_447054	?	4/30/2020	Europe	Romania	Constanta		Europe	Romania	Constanta	genome	29903	Human	87	Female	B.1	GH	Cantacuzino National Military-Medical Institute for Research and Development	Cantacuzino Institute	M.Lazar et al	https://www.gisaid.org	Whole-Genome Sequences of the Severe Acute Respiratory Syndrome Coronavirus-2 obtained from Romanian patients between March and June of 2020	https://dx.doi.org/10.1101/2020.06.28.175802	5/16/2020
Romania/ChVir7248/2020	ncov	EPI_ISL_467781	?	4/28/2020	Europe	Romania	Constanta		Europe	Romania	Constanta	genome	29860	Human	?	?	B.1.5	G	National Influenza Centre Romania	Charite Universitatsmedizin Berlin, Institute of Virology	Victor M Corman et al	https://www.gisaid.org	Whole-Genome Sequences of the Severe Acute Respiratory Syndrome Coronavirus-2 obtained from Romanian patients between March and June of 2020	https://dx.doi.org/10.1101/2020.06.28.175802	6/15/2020
Romania/Mioveni-24095/2020	ncov	EPI_ISL_468156	?	2020	Europe	Romania	Mioveni		Europe	Romania	Mioveni	genome	29904	Human	38	Female	B.1.1	GR	[Romania, Bucharest] National Institute for Infectious Diseases ‚ÄúProf. Dr. Matei Bal»ô‚Äù	[Romania, Bucharest] National Institute for Infectious Diseases ‚ÄúProf. Dr. Matei Bal»ô‚Äù	Leontina Banica et al	https://www.gisaid.org	?	?	6/16/2020
Romania/Iasi-296512/2020	ncov	EPI_ISL_471421	?	6/10/2020	Europe	Romania	Suceava	Iasi	Europe	Romania	Suceava	genome	29903	Human	41	Female	B	O	Laboratory for Respiratory Viruses, National Influenza Centre, Cantacuzino National Military-Medical Institute for Research and Development	Cantacuzino Institute	Luiza Ustea et al	https://www.gisaid.org	?	?	6/21/2020
Romania/Suceava-11085/2020	ncov	EPI_ISL_468146	?	2020	Europe	Romania	Suceava		Europe	Romania	Suceava	genome	29906	Human	50	Male	B.1.5	G	[Romania, Bucharest] National Institute for Infectious Diseases ‚ÄúProf. Dr. Matei Bal»ô‚Äù	[Romania, Bucharest] National Institute for Infectious Diseases ‚ÄúProf. Dr. Matei Bal»ô‚Äù	Leontina Banica et al	https://www.gisaid.org	?	?	6/16/2020
Romania/Suceava-31645/2020	ncov	EPI_ISL_468157	?	2020	Europe	Romania	Suceava		Europe	Romania	Suceava	genome	29801	Human	69	Female	B.1.5	G	[Romania, Bucharest] National Institute for Infectious Diseases ‚ÄúProf. Dr. Matei Bal»ô‚Äù	[Romania, Bucharest] National Institute for Infectious Diseases ‚ÄúProf. Dr. Matei Bal»ô‚Äù	Leontina Banica et al	https://www.gisaid.org	?	?	6/16/2020
Romania/Suceava-31646/2020	ncov	EPI_ISL_468158	?	2020	Europe	Romania	Suceava		Europe	Romania	Suceava	genome	29904	Human	84	Female	B.1.5	G	[Romania, Bucharest] National Institute for Infectious Diseases ‚ÄúProf. Dr. Matei Bal»ô‚Äù	[Romania, Bucharest] National Institute for Infectious Diseases ‚ÄúProf. Dr. Matei Bal»ô‚Äù	Leontina Banica et al	https://www.gisaid.org	?	?	6/16/2020
Romania/Suceava-4682/2020	ncov	EPI_ISL_468137	?	3/22/2020	Europe	Romania	Suceava		Europe	Romania	Suceava	genome	29866	Human	53	Female	B.1.5	G	[Romania, Bucharest] National Institute for Infectious Diseases ‚ÄúProf. Dr. Matei Bal»ô‚Äù	[Romania, Bucharest] National Institute for Infectious Diseases ‚ÄúProf. Dr. Matei Bal»ô‚Äù	Leontina Banica et al	https://www.gisaid.org	?	?	6/16/2020
Romania/Suceava-5709/2020	ncov	EPI_ISL_468138	?	2020	Europe	Romania	Suceava		Europe	Romania	Suceava	genome	29871	Human	46	Female	B.1.5	G	[Romania, Bucharest] National Institute for Infectious Diseases ‚ÄúProf. Dr. Matei Bal»ô‚Äù	[Romania, Bucharest] National Institute for Infectious Diseases ‚ÄúProf. Dr. Matei Bal»ô‚Äù	Leontina Banica et al	https://www.gisaid.org	?	?	6/16/2020
Romania/Suceava-5710/2020	ncov	EPI_ISL_468139	?	2020	Europe	Romania	Suceava		Europe	Romania	Suceava	genome	29844	Human	40	Female	B.1.5	G	[Romania, Bucharest] National Institute for Infectious Diseases ‚ÄúProf. Dr. Matei Bal»ô‚Äù	[Romania, Bucharest] National Institute for Infectious Diseases ‚ÄúProf. Dr. Matei Bal»ô‚Äù	Leontina Banica et al	https://www.gisaid.org	?	?	6/16/2020
Romania/Suceava-5722/2020	ncov	EPI_ISL_468140	?	2020	Europe	Romania	Suceava		Europe	Romania	Suceava	genome	29863	Human	57	Male	B.1.5	G	[Romania, Bucharest] National Institute for Infectious Diseases ‚ÄúProf. Dr. Matei Bal»ô‚Äù	[Romania, Bucharest] National Institute for Infectious Diseases ‚ÄúProf. Dr. Matei Bal»ô‚Äù	Leontina Banica et al	https://www.gisaid.org	?	?	6/16/2020
Romania/Suceava-5806/2020	ncov	EPI_ISL_468141	?	2020	Europe	Romania	Suceava		Europe	Romania	Suceava	genome	29855	Human	35	Female	B.1.5	G	[Romania, Bucharest] National Institute for Infectious Diseases ‚ÄúProf. Dr. Matei Bal»ô‚Äù	[Romania, Bucharest] National Institute for Infectious Diseases ‚ÄúProf. Dr. Matei Bal»ô‚Äù	Leontina Banica et al	https://www.gisaid.org	?	?	6/16/2020
Romania/Suceava-5816/2020	ncov	EPI_ISL_468142	?	2020	Europe	Romania	Suceava		Europe	Romania	Suceava	genome	29871	Human	43	Female	B.1.5	G	[Romania, Bucharest] National Institute for Infectious Diseases ‚ÄúProf. Dr. Matei Bal»ô‚Äù	[Romania, Bucharest] National Institute for Infectious Diseases ‚ÄúProf. Dr. Matei Bal»ô‚Äù	Leontina Banica et al	https://www.gisaid.org	?	?	6/16/2020
Romania/Suceava-5893/2020	ncov	EPI_ISL_468143	?	2020	Europe	Romania	Suceava		Europe	Romania	Suceava	genome	29890	Human	51	Male	B.1.5	G	[Romania, Bucharest] National Institute for Infectious Diseases ‚ÄúProf. Dr. Matei Bal»ô‚Äù	[Romania, Bucharest] National Institute for Infectious Diseases ‚ÄúProf. Dr. Matei Bal»ô‚Äù	Leontina Banica et al	https://www.gisaid.org	?	?	6/16/2020
Romania/Suceava-5894/2020	ncov	EPI_ISL_468144	?	2020	Europe	Romania	Suceava		Europe	Romania	Suceava	genome	29862	Human	55	Female	B.1.5	G	[Romania, Bucharest] National Institute for Infectious Diseases ‚ÄúProf. Dr. Matei Bal»ô‚Äù	[Romania, Bucharest] National Institute for Infectious Diseases ‚ÄúProf. Dr. Matei Bal»ô‚Äù	Leontina Banica et al	https://www.gisaid.org	?	?	6/16/2020
Romania/ChVir7246/2020	ncov	EPI_ISL_467780	?	4/26/2020	Europe	Romania	Teleorman		Europe	Romania	Teleorman	genome	29860	Human	?	?	B.1.1	GR	National Influenza Centre Romania	Charite Universitatsmedizin Berlin, Institute of Virology	Victor M Corman et al	https://www.gisaid.org	Whole-Genome Sequences of the Severe Acute Respiratory Syndrome Coronavirus-2 obtained from Romanian patients between March and June of 2020	https://dx.doi.org/10.1101/2020.06.28.175802	6/15/2020
Romania/Valcea/2020	ncov	EPI_ISL_471424	?	6/7/2020	Europe	Romania	Valcea		Europe	Romania	Valcea	genome	29903	Human	72	Female	B.1.1	GR	Laboratory for Respiratory Viruses, National Influenza Centre, Cantacuzino National Military-Medical Institute for Research and Development	Cantacuzino Institute	Luiza Ustea et al	https://www.gisaid.org	?	?	6/21/2020
Romania/Focsani-268927/2020	ncov	EPI_ISL_471418	?	4/9/2020	Europe	Romania	Vrancea	Focsani	Europe	Romania	Vrancea	genome	29903	Human	52	Male	B	O	Laboratory for Respiratory Viruses, National Influenza Centre, Cantacuzino National Military-Medical Institute for Research and Development	Cantacuzino Institute	Luiza Ustea et al	https://www.gisaid.org	?	?	6/21/2020
Russia/Ulan-Ude-RII4560S/2020	ncov	EPI_ISL_427315	?	3/25/2020	Europe	Russia	Buryat Republic	Ulan-Ude	Europe	Russia	Buryat Republic	genome	29903	Human	32	Male	B.1.1	GR	WHO National Influenza Centre Russian Federation	WHO National Influenza Centre Russian Federation	Andrey Komissarov et al	https://www.gisaid.org	?	?	4/18/2020
Russia/Ulan-Ude-RII4562V/2020	ncov	EPI_ISL_430112	?	3/25/2020	Europe	Russia	Buryat Republic	Ulan-Ude	Europe	Russia	Buryat Republic	genome	29903	Human	67	Female	B.1.1	GR	WHO National Influenza Centre Russian Federation	WHO National Influenza Centre Russian Federation	Andrey Komissarov et al	https://www.gisaid.org	?	?	4/25/2020
Russia/Chechenya-83801/2020	ncov	EPI_ISL_428909	?	3/26/2020	Europe	Russia	Chechen Republic		Europe	Russia	Chechen Republic	genome	29903	Human	29	Male	B.1.36	GH	State Research Center of Virology and Biotechnology VECTOR, Department of Collection of Microorganisms	State Research Center of Virology and Biotechnology VECTOR, Department of Collection of Microorganisms	Oleg V. Pyankov et al	https://www.gisaid.org	?	?	4/22/2020
Russia/Chechenya-83803/2020	ncov	EPI_ISL_428916	?	3/26/2020	Europe	Russia	Chechen Republic		Europe	Russia	Chechen Republic	genome	29903	Human	67	Male	B.1	GH	State Research Center of Virology and Biotechnology VECTOR, Department of Collection of Microorganisms	State Research Center of Virology and Biotechnology VECTOR, Department of Collection of Microorganisms	Oleg V. Pyankov et al	https://www.gisaid.org	?	?	4/22/2020
Russia/Chelyabinsk-85311/2020	ncov	EPI_ISL_428924	?	3/28/2020	Europe	Russia	Chelyabinsk Region		Europe	Russia	Chelyabinsk Region	genome	29903	Human	55	Male	B.1	GH	State Research Center of Virology and Biotechnology VECTOR, Department of Collection of Microorganisms	State Research Center of Virology and Biotechnology VECTOR, Department of Collection of Microorganisms	Sergey A. Bodnev et al	https://www.gisaid.org	?	?	4/22/2020
Russia/Khabarovsk-71403/2020	ncov	EPI_ISL_428880	?	3/19/2020	Europe	Russia	Khabarovsk Region		Europe	Russia	Khabarovsk Region	genome	29903	Human	52	Female	B.1	GH	State Research Center of Virology and Biotechnology VECTOR, Department of Collection of Microorganisms	State Research Center of Virology and Biotechnology VECTOR, Department of Collection of Microorganisms	Sergey A. Bodnev et al	https://www.gisaid.org	?	?	4/22/2020
Russia/Khabarovsk-88201/2020	ncov	EPI_ISL_428910	?	3/31/2020	Europe	Russia	Khabarovsk Region		Europe	Russia	Khabarovsk Region	genome	29903	Human	56	Female	B.1.1.1	GR	State Research Center of Virology and Biotechnology VECTOR, Department of Collection of Microorganisms	State Research Center of Virology and Biotechnology VECTOR, Department of Collection of Microorganisms	Oleg V. Pyankov et al	https://www.gisaid.org	?	?	4/22/2020
Russia/Krasnodar-63401/2020	ncov	EPI_ISL_428867	?	3/11/2020	Europe	Russia	Krasnodar Region		Europe	Russia	Krasnodar Region	genome	29903	Human	62	Male	B.1.1	GR	State Research Center of Virology and Biotechnology VECTOR, Department of Collection of Microorganisms	State Research Center of Virology and Biotechnology VECTOR, Department of Collection of Microorganisms	Oleg V. Pyankov et al	https://www.gisaid.org	?	?	4/22/2020
Russia/Krasnodar-80902/2020	ncov	EPI_ISL_428892	?	3/23/2020	Europe	Russia	Krasnodar Region		Europe	Russia	Krasnodar Region	genome	29903	Human	38	Male	B.1	GH	State Research Center of Virology and Biotechnology VECTOR, Department of Collection of Microorganisms	State Research Center of Virology and Biotechnology VECTOR, Department of Collection of Microorganisms	Oleg V. Pyankov et al	https://www.gisaid.org	?	?	4/22/2020
Russia/Krasnoyarsk-66501/2020	ncov	EPI_ISL_428871	?	3/13/2020	Europe	Russia	Krasnoyarsk Region		Europe	Russia	Krasnoyarsk Region	genome	29903	Human	35	Male	B.1	GH	State Research Center of Virology and Biotechnology VECTOR, Department of Collection of Microorganisms	State Research Center of Virology and Biotechnology VECTOR, Department of Collection of Microorganisms	Oleg V. Pyankov et al	https://www.gisaid.org	?	?	4/22/2020
Russia/Kipen-RII6907V/2020	ncov	EPI_ISL_450246	?	4/19/2020	Europe	Russia	Leningrad Region	Kipen	Europe	Russia	Leningrad Region	genome	29903	Human	46	Female	B.1.1	GR	WHO National Influenza Centre Russian Federation	WHO National Influenza Centre Russian Federation	Andrey Komissarov et al	https://www.gisaid.org	?	?	5/20/2020
Russia/Lipetsk-62704/2020	ncov	EPI_ISL_428865	?	3/11/2020	Europe	Russia	Lipetsk Region		Europe	Russia	Lipetsk Region	genome	29903	Human	61	Male	B.1.1	GR	State Research Center of Virology and Biotechnology VECTOR, Department of Collection of Microorganisms	State Research Center of Virology and Biotechnology VECTOR, Department of Collection of Microorganisms	Oleg V. Pyankov et al	https://www.gisaid.org	?	?	4/22/2020
Russia/Lipetsk-62707/2020	ncov	EPI_ISL_428866	?	3/11/2020	Europe	Russia	Lipetsk Region		Europe	Russia	Lipetsk Region	genome	29903	Human	45	Male	B.1.1	GR	State Research Center of Virology and Biotechnology VECTOR, Department of Collection of Microorganisms	State Research Center of Virology and Biotechnology VECTOR, Department of Collection of Microorganisms	Oleg V. Pyankov et al	https://www.gisaid.org	?	?	4/22/2020
Russia/CRIE130014/2020	ncov	EPI_ISL_470539	?	3/27/2020	Europe	Russia	Moscow		Europe	Russia	Moscow	genome	29778	Human	?	Female	B.1	GH	Molecular diagnostic laboratory of Federal Budget Institution of Science "Central Research Institute of Epidemiology" of The Federal Service on Customers' Rights Protection and Human Well-being Surveillance	Group of Genomics and Postgenomic Technologies of Central Research Institute of Epidemilology	Speranskaya AS et al	https://www.gisaid.org	?	?	6/18/2020
Russia/CRIE139642/2020	ncov	EPI_ISL_467775	?	3/29/2020	Europe	Russia	Moscow		Europe	Russia	Moscow	genome	29786	Human	?	Male	B.1.1	GR	Molecular diagnostic laboratory of Federal Budget Institution of Science "Central Research Institute of Epidemiology" of The Federal Service on Customers' Rights Protection and Human Well-being Surveillance	Group of Genomics and Postgenomic Technologies of Central Research Institute of Epidemilology	Speranskaya AS et al	https://www.gisaid.org	?	?	6/15/2020
Russia/CRIE140762/2020	ncov	EPI_ISL_460605	?	3/29/2020	Europe	Russia	Moscow		Europe	Russia	Moscow	genome	29859	Human	?	Female	B.1	GH	Molecular diagnostic laboratory of Federal Budget Institution of Science "Central Research Institute of Epidemiology" of The Federal Service on Customers' Rights Protection and Human Well-being Surveillance	Group of Genomics and Postgenomic Technologies of Central Research Institute of Epidemilology	Speranskaya AS et al	https://www.gisaid.org	?	?	6/5/2020
Russia/CRIE145922/2020	ncov	EPI_ISL_460604	?	3/29/2020	Europe	Russia	Moscow		Europe	Russia	Moscow	genome	29857	Human	?	Male	B.1.1	GR	Molecular diagnostic laboratory of Federal Budget Institution of Science "Central Research Institute of Epidemiology" of The Federal Service on Customers' Rights Protection and Human Well-being Surveillance	Group of Genomics and Postgenomic Technologies of Central Research Institute of Epidemilology	Speranskaya AS et al	https://www.gisaid.org	?	?	6/5/2020
Russia/CRIE155506/2020	ncov	EPI_ISL_479624	?	3/30/2020	Europe	Russia	Moscow		Europe	Russia	Moscow	genome	29735	Human	57	Male	B.1.1	GR	Molecular diagnostic laboratory of Federal Budget Institution of Science "Central Research Institute of Epidemiology" of The Federal Service on Customers' Rights Protection and Human Well-being Surveillance	Group of Genomics and Postgenomic Technologies of Central Research Institute of Epidemilology	Speranskaya AS et al	https://www.gisaid.org	?	?	6/30/2020
Russia/CRIE156278/2020	ncov	EPI_ISL_460096	?	3/30/2020	Europe	Russia	Moscow		Europe	Russia	Moscow	genome	29543	Human	?	Female	B.1	GH	Molecular diagnostic laboratory of Federal Budget Institution of Science "Central Research Institute of Epidemiology" of The Federal Service on Customers' Rights Protection and Human Well-being Surveillance	Group of Genomics and Postgenomic Technologies of Central Research Institute of Epidemilology	Speranskaya AS et al	https://www.gisaid.org	?	?	6/5/2020
Russia/CRIE160583/2020	ncov	EPI_ISL_462149	?	3/30/2020	Europe	Russia	Moscow		Europe	Russia	Moscow	genome	29763	Human	?	Female	B.1	G	Molecular diagnostic laboratory of Federal Budget Institution of Science "Central Research Institute of Epidemiology" of The Federal Service on Customers' Rights Protection and Human Well-being Surveillance	Group of Genomics and Postgenomic Technologies of Central Research Institute of Epidemilology	Speranskaya AS et al	https://www.gisaid.org	?	?	6/7/2020
Russia/CRIE161454/2020	ncov	EPI_ISL_479621	?	3/31/2020	Europe	Russia	Moscow		Europe	Russia	Moscow	genome	29735	Human	28	Male	B.1.1	GR	Molecular diagnostic laboratory of Federal Budget Institution of Science "Central Research Institute of Epidemiology" of The Federal Service on Customers' Rights Protection and Human Well-being Surveillance	Group of Genomics and Postgenomic Technologies of Central Research Institute of Epidemilology	Speranskaya AS et al	https://www.gisaid.org	?	?	6/30/2020
Russia/CRIE162784/2020	ncov	EPI_ISL_462150	?	3/31/2020	Europe	Russia	Moscow		Europe	Russia	Moscow	genome	29755	Human	?	?	B.1.1	GR	Molecular diagnostic laboratory of Federal Budget Institution of Science "Central Research Institute of Epidemiology" of The Federal Service on Customers' Rights Protection and Human Well-being Surveillance	Group of Genomics and Postgenomic Technologies of Central Research Institute of Epidemilology	Speranskaya AS et al	https://www.gisaid.org	?	?	6/7/2020
Russia/CRIE163844/2020	ncov	EPI_ISL_467774	?	3/31/2020	Europe	Russia	Moscow		Europe	Russia	Moscow	genome	29763	Human	?	Female	B.1	GH	Molecular diagnostic laboratory of Federal Budget Institution of Science "Central Research Institute of Epidemiology" of The Federal Service on Customers' Rights Protection and Human Well-being Surveillance	Group of Genomics and Postgenomic Technologies of Central Research Institute of Epidemilology	Speranskaya AS et al	https://www.gisaid.org	?	?	6/15/2020
Russia/CRIE164776/2020	ncov	EPI_ISL_479622	?	3/31/2020	Europe	Russia	Moscow		Europe	Russia	Moscow	genome	29735	Human	82	Male	B.1	GH	Molecular diagnostic laboratory of Federal Budget Institution of Science "Central Research Institute of Epidemiology" of The Federal Service on Customers' Rights Protection and Human Well-being Surveillance	Group of Genomics and Postgenomic Technologies of Central Research Institute of Epidemilology	Speranskaya AS et al	https://www.gisaid.org	?	?	6/30/2020
Russia/CRIE180117/2020	ncov	EPI_ISL_479623	?	4/1/2020	Europe	Russia	Moscow		Europe	Russia	Moscow	genome	29735	Human	64	?	B.1	GH	Molecular diagnostic laboratory of Federal Budget Institution of Science "Central Research Institute of Epidemiology" of The Federal Service on Customers' Rights Protection and Human Well-being Surveillance	Group of Genomics and Postgenomic Technologies of Central Research Institute of Epidemilology	Speranskaya AS et al	https://www.gisaid.org	?	?	6/30/2020
Russia/CRIE182061/2020	ncov	EPI_ISL_479620	?	3/31/2020	Europe	Russia	Moscow		Europe	Russia	Moscow	genome	29735	Human	21	Male	B.1.1	GR	Molecular diagnostic laboratory of Federal Budget Institution of Science "Central Research Institute of Epidemiology" of The Federal Service on Customers' Rights Protection and Human Well-being Surveillance	Group of Genomics and Postgenomic Technologies of Central Research Institute of Epidemilology	Speranskaya AS et al	https://www.gisaid.org	?	?	6/30/2020
Russia/Moscow-25I/2020	ncov	EPI_ISL_428851	?	4/2/2020	Europe	Russia	Moscow		Europe	Russia	Moscow	genome	29903	Human	42	Female	B.1.1	GR	FSBSI "Chumakov Federal Scientific Center for Research and Development of Immune-and-Biological Products of Russian Academy of Sciences"	FSBSI "Chumakov Federal Scientific Center for Research and Development of Immune-and-Biological Products of Russian Academy of Sciences" & NRC "Kurchatov institute"	Liubov Kozlovskaya et al	https://www.gisaid.org	?	?	4/22/2020
Russia/Moscow-35I/2020	ncov	EPI_ISL_428852	?	4/2/2020	Europe	Russia	Moscow		Europe	Russia	Moscow	genome	29903	Human	44	Male	B.1.1	GR	FSBSI "Chumakov Federal Scientific Center for Research and Development of Immune-and-Biological Products of Russian Academy of Sciences"	FSBSI "Chumakov Federal Scientific Center for Research and Development of Immune-and-Biological Products of Russian Academy of Sciences" & NRC "Kurchatov institute"	Liubov Kozlovskaya et al	https://www.gisaid.org	?	?	4/22/2020
Russia/Moscow-62501/2020	ncov	EPI_ISL_428861	?	3/11/2020	Europe	Russia	Moscow		Europe	Russia	Moscow	genome	29903	Human	36	Female	B.1	G	State Research Center of Virology and Biotechnology VECTOR, Department of Collection of Microorganisms	State Research Center of Virology and Biotechnology VECTOR, Department of Collection of Microorganisms	Oleg V. Pyankov et al	https://www.gisaid.org	?	?	4/22/2020
Russia/Moscow-62502/2020	ncov	EPI_ISL_428864	?	3/11/2020	Europe	Russia	Moscow		Europe	Russia	Moscow	genome	29903	Human	52	Male	B.1.1	GR	State Research Center of Virology and Biotechnology VECTOR, Department of Collection of Microorganisms	State Research Center of Virology and Biotechnology VECTOR, Department of Collection of Microorganisms	Oleg V. Pyankov et al	https://www.gisaid.org	?	?	4/22/2020
Russia/Moscow-62505/2020	ncov	EPI_ISL_428860	?	3/11/2020	Europe	Russia	Moscow		Europe	Russia	Moscow	genome	29903	Human	52	Male	B.1	G	State Research Center of Virology and Biotechnology VECTOR, Department of Collection of Microorganisms	State Research Center of Virology and Biotechnology VECTOR, Department of Collection of Microorganisms	Oleg V. Pyankov et al	https://www.gisaid.org	?	?	4/22/2020
Russia/Moscow-62506/2020	ncov	EPI_ISL_428862	?	3/11/2020	Europe	Russia	Moscow		Europe	Russia	Moscow	genome	29903	Human	43	Male	B.1.1	GR	State Research Center of Virology and Biotechnology VECTOR, Department of Collection of Microorganisms	State Research Center of Virology and Biotechnology VECTOR, Department of Collection of Microorganisms	Oleg V. Pyankov et al	https://www.gisaid.org	?	?	4/22/2020
Russia/Moscow-62508/2020	ncov	EPI_ISL_428863	?	3/11/2020	Europe	Russia	Moscow		Europe	Russia	Moscow	genome	29903	Human	26	Male	B.1.1	GR	State Research Center of Virology and Biotechnology VECTOR, Department of Collection of Microorganisms	State Research Center of Virology and Biotechnology VECTOR, Department of Collection of Microorganisms	Oleg V. Pyankov et al	https://www.gisaid.org	?	?	4/22/2020
Russia/Moscow-67117/2020	ncov	EPI_ISL_428875	?	3/16/2020	Europe	Russia	Moscow		Europe	Russia	Moscow	genome	29903	Human	?	Male	B.1	GH	State Research Center of Virology and Biotechnology VECTOR, Department of Collection of Microorganisms	State Research Center of Virology and Biotechnology VECTOR, Department of Collection of Microorganisms	Sergey A. Bodnev et al	https://www.gisaid.org	?	?	4/22/2020
Russia/Moscow-67142/2020	ncov	EPI_ISL_428881	?	3/16/2020	Europe	Russia	Moscow		Europe	Russia	Moscow	genome	29903	Human	?	Female	B.1.1.1	GR	State Research Center of Virology and Biotechnology VECTOR, Department of Collection of Microorganisms	State Research Center of Virology and Biotechnology VECTOR, Department of Collection of Microorganisms	Sergey A. Bodnev et al	https://www.gisaid.org	?	?	4/22/2020
Russia/Moscow-67609/2020	ncov	EPI_ISL_428882	?	3/16/2020	Europe	Russia	Moscow		Europe	Russia	Moscow	genome	29903	Human	54	Male	B.1.1	GR	State Research Center of Virology and Biotechnology VECTOR, Department of Collection of Microorganisms	State Research Center of Virology and Biotechnology VECTOR, Department of Collection of Microorganisms	Oleg V. Pyankov et al	https://www.gisaid.org	?	?	4/22/2020
Russia/Moscow-77610/2020	ncov	EPI_ISL_428887	?	3/22/2020	Europe	Russia	Moscow		Europe	Russia	Moscow	genome	29903	Human	44	Male	B.1.1.1	GR	State Research Center of Virology and Biotechnology VECTOR, Department of Collection of Microorganisms	State Research Center of Virology and Biotechnology VECTOR, Department of Collection of Microorganisms	Oleg V. Pyankov et al	https://www.gisaid.org	?	?	4/22/2020
Russia/Moscow-77620/2020	ncov	EPI_ISL_428889	?	3/22/2020	Europe	Russia	Moscow		Europe	Russia	Moscow	genome	29903	Human	38	Female	B.1.1.1	GR	State Research Center of Virology and Biotechnology VECTOR, Department of Collection of Microorganisms	State Research Center of Virology and Biotechnology VECTOR, Department of Collection of Microorganisms	Oleg V. Pyankov et al	https://www.gisaid.org	?	?	4/22/2020
Russia/Moscow-77627/2020	ncov	EPI_ISL_428884	?	3/22/2020	Europe	Russia	Moscow		Europe	Russia	Moscow	genome	29903	Human	32	Male	B.1.5	G	State Research Center of Virology and Biotechnology VECTOR, Department of Collection of Microorganisms	State Research Center of Virology and Biotechnology VECTOR, Department of Collection of Microorganisms	Oleg V. Pyankov et al	https://www.gisaid.org	?	?	4/22/2020
Russia/Moscow-80402/2020	ncov	EPI_ISL_428905	?	3/23/2020	Europe	Russia	Moscow		Europe	Russia	Moscow	genome	29903	Human	19	Female	B.1	GH	State Research Center of Virology and Biotechnology VECTOR, Department of Collection of Microorganisms	State Research Center of Virology and Biotechnology VECTOR, Department of Collection of Microorganisms	Sergey A. Bodnev et al	https://www.gisaid.org	?	?	4/22/2020
Russia/Moscow-GCBL1/2020	ncov	EPI_ISL_436715	?	4/14/2020	Europe	Russia	Moscow		Europe	Russia	Moscow	genome	29876	Human	41	Male	B.1.1	GR	Genomics and Computational Biology Lab, Scientific Research Institute of Physical-Chemical Medicine, FMBA of Russia	Genomics and Computational Biology Lab, Scientific Research Institute of Physical-Chemical Medicine, FMBA of Russia	A. Pavlenko et al	https://www.gisaid.org	?	?	5/7/2020
Russia/Moscow-GCBL2/2020	ncov	EPI_ISL_436716	?	4/14/2020	Europe	Russia	Moscow		Europe	Russia	Moscow	genome	29858	Human	33	Male	B.1.1	GR	Genomics and Computational Biology Lab, Scientific Research Institute of Physical-Chemical Medicine, FMBA of Russia	Genomics and Computational Biology Lab, Scientific Research Institute of Physical-Chemical Medicine, FMBA of Russia	A. Pavlenko et al	https://www.gisaid.org	?	?	5/7/2020
Russia/Moscow-GCBL3/2020	ncov	EPI_ISL_436717	?	4/14/2020	Europe	Russia	Moscow		Europe	Russia	Moscow	genome	29856	Human	44	Male	B.1.1	GR	Genomics and Computational Biology Lab, Scientific Research Institute of Physical-Chemical Medicine, FMBA of Russia	Genomics and Computational Biology Lab, Scientific Research Institute of Physical-Chemical Medicine, FMBA of Russia	A. Pavlenko et al	https://www.gisaid.org	?	?	5/7/2020
Russia/Moscow_64405/2020	ncov	EPI_ISL_428869	?	3/13/2020	Europe	Russia	Moscow		Europe	Russia	Moscow	genome	29903	Human	16	Female	B.1.1	GR	State Research Center of Virology and Biotechnology VECTOR, Department of Collection of Microorganisms	State Research Center of Virology and Biotechnology VECTOR, Department of Collection of Microorganisms	Oleg V. Pyankov et al	https://www.gisaid.org	?	?	4/22/2020
Russia/Moscow_PMVL-1/2020	ncov	EPI_ISL_421275	?	3/18/2020	Europe	Russia	Moscow		Europe	Russia	Moscow	genome	29891	Human	28	Male	B.1.1.1	GR	Russian State Collection of Viruses	Pathogenic Microorganisms Variability Laboratory	Alexey Shchetinin et al	https://www.gisaid.org	?	?	4/7/2020
Russia/Moscow_PMVL-10/2020	ncov	EPI_ISL_470903	?	4/10/2020	Europe	Russia	Moscow		Europe	Russia	Moscow	genome	29848	Human	70	Female	B.1.1	GR	Influenza etiology and epidemiology laboratory	Pathogenic Microorganisms Variability Laboratory	Alexey Shchetinin et al	https://www.gisaid.org	?	?	6/19/2020
Russia/Moscow_PMVL-11/2020	ncov	EPI_ISL_470904	?	4/10/2020	Europe	Russia	Moscow		Europe	Russia	Moscow	genome	29833	Human	40	Female	B.1.1	GR	Influenza etiology and epidemiology laboratory	Pathogenic Microorganisms Variability Laboratory	Alexey Shchetinin et al	https://www.gisaid.org	?	?	6/19/2020
Russia/Moscow_PMVL-2/2020	ncov	EPI_ISL_470896	?	3/26/2020	Europe	Russia	Moscow		Europe	Russia	Moscow	genome	29845	Human	24	Male	B.1.1	GR	Russian State Collection of Viruses	Pathogenic Microorganisms Variability Laboratory	Alexey Shchetinin et al	https://www.gisaid.org	?	?	6/19/2020
Russia/Moscow_PMVL-3/2020	ncov	EPI_ISL_470897	?	5/5/2020	Europe	Russia	Moscow		Europe	Russia	Moscow	genome	29854	Human	55	Female	B.1.1	GR	Pathogenic Microorganisms Variability Laboratory	Pathogenic Microorganisms Variability Laboratory	Alexey Shchetinin et al	https://www.gisaid.org	?	?	6/19/2020
Russia/Moscow_PMVL-4/2020	ncov	EPI_ISL_470898	?	4/8/2020	Europe	Russia	Moscow		Europe	Russia	Moscow	genome	29857	Human	44	Female	B.1.1	GR	Pathogenic Microorganisms Variability Laboratory	Pathogenic Microorganisms Variability Laboratory	Alexey Shchetinin et al	https://www.gisaid.org	?	?	6/19/2020
Russia/Moscow_PMVL-5/2020	ncov	EPI_ISL_470899	?	5/5/2020	Europe	Russia	Moscow		Europe	Russia	Moscow	genome	29847	Human	22	Female	B.1.1	GR	Pathogenic Microorganisms Variability Laboratory	Pathogenic Microorganisms Variability Laboratory	Alexey Shchetinin et al	https://www.gisaid.org	?	?	6/19/2020
Russia/Moscow_PMVL-6/2020	ncov	EPI_ISL_454732	?	4/2/2020	Europe	Russia	Moscow		Europe	Russia	Moscow	genome	29857	Human	44	Male	B.1.1	GR	Russian State Collection of Viruses	Pathogenic Microorganisms Variability Laboratory	Denis Protsenko et al	https://www.gisaid.org	?	?	5/28/2020
Russia/Moscow_PMVL-7/2020	ncov	EPI_ISL_470900	?	3/20/2020	Europe	Russia	Moscow		Europe	Russia	Moscow	genome	29838	Human	54	Female	B.1.1	GR	Influenza etiology and epidemiology laboratory	Pathogenic Microorganisms Variability Laboratory	Alexey Shchetinin et al	https://www.gisaid.org	?	?	6/19/2020
Russia/Moscow_PMVL-8/2020	ncov	EPI_ISL_470901	?	4/2/2020	Europe	Russia	Moscow		Europe	Russia	Moscow	genome	29851	Human	67	Female	B.1.1	GR	Influenza etiology and epidemiology laboratory	Pathogenic Microorganisms Variability Laboratory	Alexey Shchetinin et al	https://www.gisaid.org	?	?	6/19/2020
Russia/Moscow_PMVL-9/2020	ncov	EPI_ISL_470902	?	4/8/2020	Europe	Russia	Moscow		Europe	Russia	Moscow	genome	29843	Human	71	Male	B.1	GH	Influenza etiology and epidemiology laboratory	Pathogenic Microorganisms Variability Laboratory	Alexey Shchetinin et al	https://www.gisaid.org	?	?	6/19/2020
Russia/SCPM-O-01/2020	ncov	EPI_ISL_451963	?	3/20/2020	Europe	Russia	Moscow		Europe	Russia	Moscow	genome	29544	Human	?	?	B.1.1	GR	Federal Budget Institution of Science, State Research Center for Applied Microbiology & Biotechnology	Federal Budget Institution of Science, State Research Center for Applied Microbiology & Biotechnology	Dyatlov I et al	https://www.gisaid.org	?	?	5/26/2020
Russia/SCPM-O-02/2020	ncov	EPI_ISL_451964	?	3/22/2020	Europe	Russia	Moscow		Europe	Russia	Moscow	genome	29821	Human	?	?	B.1	G	Federal Budget Institution of Science, State Research Center for Applied Microbiology & Biotechnology	Federal Budget Institution of Science, State Research Center for Applied Microbiology & Biotechnology	Dyatlov I et al	https://www.gisaid.org	?	?	5/26/2020
Russia/SCPM-O-03/2020	ncov	EPI_ISL_451965	?	3/20/2020	Europe	Russia	Moscow		Europe	Russia	Moscow	genome	29637	Human	?	?	B.1	GH	Federal Budget Institution of Science, State Research Center for Applied Microbiology & Biotechnology	Federal Budget Institution of Science, State Research Center for Applied Microbiology & Biotechnology	Dyatlov I et al	https://www.gisaid.org	?	?	5/26/2020
Russia/SCPM-O-05/2020	ncov	EPI_ISL_451967	?	3/21/2020	Europe	Russia	Moscow		Europe	Russia	Moscow	genome	29459	Human	?	?	B	O	Federal Budget Institution of Science, State Research Center for Applied Microbiology & Biotechnology	Federal Budget Institution of Science, State Research Center for Applied Microbiology & Biotechnology	Dyatlov I et al	https://www.gisaid.org	?	?	5/26/2020
Russia/SCPM-O-06/2020	ncov	EPI_ISL_451968	?	3/18/2020	Europe	Russia	Moscow		Europe	Russia	Moscow	genome	29614	Human	?	?	B.1.1	GR	Federal Budget Institution of Science, State Research Center for Applied Microbiology & Biotechnology	Federal Budget Institution of Science, State Research Center for Applied Microbiology & Biotechnology	Dyatlov I et al	https://www.gisaid.org	?	?	5/26/2020
Russia/SCPM-O-07/2020	ncov	EPI_ISL_451969	?	3/22/2020	Europe	Russia	Moscow		Europe	Russia	Moscow	genome	29457	Human	?	?	B.1.1	GR	Federal Budget Institution of Science, State Research Center for Applied Microbiology & Biotechnology	Federal Budget Institution of Science, State Research Center for Applied Microbiology & Biotechnology	Dyatlov I et al	https://www.gisaid.org	?	?	5/26/2020
Russia/SCPM-O-08/2020	ncov	EPI_ISL_451970	?	3/22/2020	Europe	Russia	Moscow		Europe	Russia	Moscow	genome	29931	Human	?	?	B.1.1	GR	Federal Budget Institution of Science, State Research Center for Applied Microbiology & Biotechnology	Federal Budget Institution of Science, State Research Center for Applied Microbiology & Biotechnology	Dyatlov I et al	https://www.gisaid.org	?	?	5/26/2020
Russia/Vector_77628/2020	ncov	EPI_ISL_428904	?	3/22/2020	Europe	Russia	Moscow		Europe	Russia	Moscow	genome	29903	Human	44	Female	B.1	GH	State Research Center of Virology and Biotechnology VECTOR, Department of Collection of Microorganisms	State Research Center of Virology and Biotechnology VECTOR, Department of Collection of Microorganisms	Sergey A. Bodnev et al	https://www.gisaid.org	?	?	4/22/2020
Russia/Moscow-64601/2020	ncov	EPI_ISL_428870	?	3/13/2020	Europe	Russia	Moscow Region		Europe	Russia	Moscow Region	genome	29903	Human	36	Male	B.1	G	State Research Center of Virology and Biotechnology VECTOR, Department of Collection of Microorganisms	State Research Center of Virology and Biotechnology VECTOR, Department of Collection of Microorganisms	Oleg V. Pyankov et al	https://www.gisaid.org	?	?	4/22/2020
Russia/Moscow-71602/2020	ncov	EPI_ISL_428877	?	3/19/2020	Europe	Russia	Moscow Region		Europe	Russia	Moscow Region	genome	29903	Human	33	Male	B.1	GH	State Research Center of Virology and Biotechnology VECTOR, Department of Collection of Microorganisms	State Research Center of Virology and Biotechnology VECTOR, Department of Collection of Microorganisms	Sergey A. Bodnev et al	https://www.gisaid.org	?	?	4/22/2020
Russia/Moscow-71604/2020	ncov	EPI_ISL_428876	?	3/19/2020	Europe	Russia	Moscow Region		Europe	Russia	Moscow Region	genome	29903	Human	27	Male	B.1	G	State Research Center of Virology and Biotechnology VECTOR, Department of Collection of Microorganisms	State Research Center of Virology and Biotechnology VECTOR, Department of Collection of Microorganisms	Sergey A. Bodnev et al	https://www.gisaid.org	?	?	4/22/2020
Russia/Moscow-71605/2020	ncov	EPI_ISL_428872	?	3/19/2020	Europe	Russia	Moscow Region		Europe	Russia	Moscow Region	genome	29903	Human	36	Male	B.1.1	GR	State Research Center of Virology and Biotechnology VECTOR, Department of Collection of Microorganisms	State Research Center of Virology and Biotechnology VECTOR, Department of Collection of Microorganisms	Sergey A. Bodnev et al	https://www.gisaid.org	?	?	4/22/2020
Russia/Moscow-80112/2020	ncov	EPI_ISL_428900	?	3/23/2020	Europe	Russia	Moscow Region		Europe	Russia	Moscow Region	genome	29903	Human	59	Male	B.1	G	State Research Center of Virology and Biotechnology VECTOR, Department of Collection of Microorganisms	State Research Center of Virology and Biotechnology VECTOR, Department of Collection of Microorganisms	Sergey A. Bodnev et al	https://www.gisaid.org	?	?	4/22/2020
Russia/Novosibirsk-84101/2020	ncov	EPI_ISL_428918	?	3/27/2020	Europe	Russia	Novosibirsk Region		Europe	Russia	Novosibirsk Region	genome	29903	Human	23	Female	B.1.1	GR	State Research Center of Virology and Biotechnology VECTOR, Department of Collection of Microorganisms	State Research Center of Virology and Biotechnology VECTOR, Department of Collection of Microorganisms	Sergey A. Bodnev et al	https://www.gisaid.org	?	?	4/22/2020
Russia/Omsk-89001/2020	ncov	EPI_ISL_428878	?	4/1/2020	Europe	Russia	Omsk Region		Europe	Russia	Omsk Region	genome	29903	Human	35	Female	B.1.5	G	State Research Center of Virology and Biotechnology VECTOR, Department of Collection of Microorganisms	State Research Center of Virology and Biotechnology VECTOR, Department of Collection of Microorganisms	Sergey A. Bodnev et al	https://www.gisaid.org	?	?	4/22/2020
Russia/Orenburg-80305/2020	ncov	EPI_ISL_428902	?	3/23/2020	Europe	Russia	Orenburg Region		Europe	Russia	Orenburg Region	genome	29903	Human	32	Male	B.1	GH	State Research Center of Virology and Biotechnology VECTOR, Department of Collection of Microorganisms	State Research Center of Virology and Biotechnology VECTOR, Department of Collection of Microorganisms	Sergey A. Bodnev et al	https://www.gisaid.org	?	?	4/22/2020
Russia/Perm-82707/2020	ncov	EPI_ISL_428895	?	3/24/2020	Europe	Russia	Perm Region		Europe	Russia	Perm Region	genome	29903	Human	36	Female	B.1.1	GR	State Research Center of Virology and Biotechnology VECTOR, Department of Collection of Microorganisms	State Research Center of Virology and Biotechnology VECTOR, Department of Collection of Microorganisms	Sergey A. Bodnev et al	https://www.gisaid.org	?	?	4/22/2020
Russia/Primorskiy-79001/2020	ncov	EPI_ISL_428903	?	3/22/2020	Europe	Russia	Primorskiy Region		Europe	Russia	Primorskiy Region	genome	29903	Human	31	Female	B.1.1	GR	State Research Center of Virology and Biotechnology VECTOR, Department of Collection of Microorganisms	State Research Center of Virology and Biotechnology VECTOR, Department of Collection of Microorganisms	Sergey A. Bodnev et al	https://www.gisaid.org	?	?	4/22/2020
Russia/Pskov-83602/2020	ncov	EPI_ISL_428908	?	3/25/2020	Europe	Russia	Pskov Region		Europe	Russia	Pskov Region	genome	29903	Human	57	Male	B.1.5	G	State Research Center of Virology and Biotechnology VECTOR, Department of Collection of Microorganisms	State Research Center of Virology and Biotechnology VECTOR, Department of Collection of Microorganisms	Oleg V. Pyankov et al	https://www.gisaid.org	?	?	4/22/2020
Russia/Buryatia-84504/2020	ncov	EPI_ISL_428906	?	3/27/2020	Europe	Russia	Republic of Buryatia		Europe	Russia	Republic of Buryatia	genome	29903	Human	37	Female	B.1.1	GR	State Research Center of Virology and Biotechnology VECTOR, Department of Collection of Microorganisms	State Research Center of Virology and Biotechnology VECTOR, Department of Collection of Microorganisms	Oleg V. Pyankov et al	https://www.gisaid.org	?	?	4/22/2020
Russia/Buryatia-84506/2020	ncov	EPI_ISL_428894	?	3/27/2020	Europe	Russia	Republic of Buryatia		Europe	Russia	Republic of Buryatia	genome	29903	Human	37	Female	B.1.1	GR	State Research Center of Virology and Biotechnology VECTOR, Department of Collection of Microorganisms	State Research Center of Virology and Biotechnology VECTOR, Department of Collection of Microorganisms	Oleg V. Pyankov et al	https://www.gisaid.org	?	?	4/22/2020
Russia/Buryatia-84508/2020	ncov	EPI_ISL_428913	?	3/27/2020	Europe	Russia	Republic of Buryatia		Europe	Russia	Republic of Buryatia	genome	29903	Human	26	Male	B.1.1	GR	State Research Center of Virology and Biotechnology VECTOR, Department of Collection of Microorganisms	State Research Center of Virology and Biotechnology VECTOR, Department of Collection of Microorganisms	Oleg V. Pyankov et al	https://www.gisaid.org	?	?	4/22/2020
Russia/Buryatia-86204/2020	ncov	EPI_ISL_428899	?	3/29/2020	Europe	Russia	Republic of Buryatia		Europe	Russia	Republic of Buryatia	genome	29903	Human	58	Female	B.1	G	State Research Center of Virology and Biotechnology VECTOR, Department of Collection of Microorganisms	State Research Center of Virology and Biotechnology VECTOR, Department of Collection of Microorganisms	Sergey A. Bodnev et al	https://www.gisaid.org	?	?	4/22/2020
Russia/Buryatia-87104/2020	ncov	EPI_ISL_428914	?	3/30/2020	Europe	Russia	Republic of Buryatia		Europe	Russia	Republic of Buryatia	genome	29903	Human	66	Female	B.1.1	GR	State Research Center of Virology and Biotechnology VECTOR, Department of Collection of Microorganisms	State Research Center of Virology and Biotechnology VECTOR, Department of Collection of Microorganisms	Oleg V. Pyankov et al	https://www.gisaid.org	?	?	4/22/2020
Russia/Buryatia-87105/2020	ncov	EPI_ISL_428920	?	3/30/2020	Europe	Russia	Republic of Buryatia		Europe	Russia	Republic of Buryatia	genome	29903	Human	37	Female	B.1.1	GR	State Research Center of Virology and Biotechnology VECTOR, Department of Collection of Microorganisms	State Research Center of Virology and Biotechnology VECTOR, Department of Collection of Microorganisms	Sergey A. Bodnev et al	https://www.gisaid.org	?	?	4/22/2020
Russia/Buryatia-87106/2020	ncov	EPI_ISL_428919	?	3/30/2020	Europe	Russia	Republic of Buryatia		Europe	Russia	Republic of Buryatia	genome	29903	Human	16	Male	B.1.1	GR	State Research Center of Virology and Biotechnology VECTOR, Department of Collection of Microorganisms	State Research Center of Virology and Biotechnology VECTOR, Department of Collection of Microorganisms	Sergey A. Bodnev et al	https://www.gisaid.org	?	?	4/22/2020
Russia/Buryatia-88903/2020	ncov	EPI_ISL_428911	?	4/1/2020	Europe	Russia	Republic of Buryatia		Europe	Russia	Republic of Buryatia	genome	29903	Human	25	Male	B.1.1	GR	State Research Center of Virology and Biotechnology VECTOR, Department of Collection of Microorganisms	State Research Center of Virology and Biotechnology VECTOR, Department of Collection of Microorganisms	Oleg V. Pyankov et al	https://www.gisaid.org	?	?	4/22/2020
Russia/Crymea-80603/2020	ncov	EPI_ISL_428901	?	3/23/2020	Europe	Russia	Republic of Crymea		Europe	Russia	Republic of Crymea	genome	29903	Human	40	Male	B.1	G	State Research Center of Virology and Biotechnology VECTOR, Department of Collection of Microorganisms	State Research Center of Virology and Biotechnology VECTOR, Department of Collection of Microorganisms	Sergey A. Bodnev et al	https://www.gisaid.org	?	?	4/22/2020
Russia/Kabardino-Balkaria-80501/2020	ncov	EPI_ISL_428893	?	3/23/2020	Europe	Russia	Republic of Kabardino-Balkaria		Europe	Russia	Republic of Kabardino-Balkaria	genome	29903	Human	37	Female	A	S	State Research Center of Virology and Biotechnology VECTOR, Department of Collection of Microorganisms	State Research Center of Virology and Biotechnology VECTOR, Department of Collection of Microorganisms	Oleg V. Pyankov et al	https://www.gisaid.org	?	?	4/22/2020
Russia/Kabardino-Balkaria-80503/2020	ncov	EPI_ISL_428898	?	3/23/2020	Europe	Russia	Republic of Kabardino-Balkaria		Europe	Russia	Republic of Kabardino-Balkaria	genome	29903	Human	52	Female	A	S	State Research Center of Virology and Biotechnology VECTOR, Department of Collection of Microorganisms	State Research Center of Virology and Biotechnology VECTOR, Department of Collection of Microorganisms	Sergey A. Bodnev et al	https://www.gisaid.org	?	?	4/22/2020
Russia/Sakha-89702/2020	ncov	EPI_ISL_428907	?	4/1/2020	Europe	Russia	Republic of Sakha		Europe	Russia	Republic of Sakha	genome	29903	Human	38	Male	B.1.1	GR	State Research Center of Virology and Biotechnology VECTOR, Department of Collection of Microorganisms	State Research Center of Virology and Biotechnology VECTOR, Department of Collection of Microorganisms	Oleg V. Pyankov et al	https://www.gisaid.org	?	?	4/22/2020
Russia/Vector_84801/2020	ncov	EPI_ISL_428896	?	3/27/2020	Europe	Russia	Republic of Sakha		Europe	Russia	Republic of Sakha	genome	29903	Human	26	Male	B.1.1	GR	State Research Center of Virology and Biotechnology VECTOR, Department of Collection of Microorganisms	State Research Center of Virology and Biotechnology VECTOR, Department of Collection of Microorganisms	Sergey A. Bodnev et al	https://www.gisaid.org	?	?	4/22/2020
Russia/Yakutia-73703/2020	ncov	EPI_ISL_428888	?	3/20/2020	Europe	Russia	Republic of Sakha		Europe	Russia	Republic of Sakha	genome	29903	Human	46	Male	B.1.1	GR	State Research Center of Virology and Biotechnology VECTOR, Department of Collection of Microorganisms	State Research Center of Virology and Biotechnology VECTOR, Department of Collection of Microorganisms	Oleg V. Pyankov et al	https://www.gisaid.org	?	?	4/22/2020
Russia/Yakutia-73709/2020	ncov	EPI_ISL_428874	?	3/20/2020	Europe	Russia	Republic of Sakha		Europe	Russia	Republic of Sakha	genome	29903	Human	40	Male	B.1.1.1	GR	State Research Center of Virology and Biotechnology VECTOR, Department of Collection of Microorganisms	State Research Center of Virology and Biotechnology VECTOR, Department of Collection of Microorganisms	Sergey A. Bodnev et al	https://www.gisaid.org	?	?	4/22/2020
Russia/Yakutia-83301/2020	ncov	EPI_ISL_428891	?	3/25/2020	Europe	Russia	Republic of Sakha		Europe	Russia	Republic of Sakha	genome	29903	Human	40	Male	B.1.1.1	GR	State Research Center of Virology and Biotechnology VECTOR, Department of Collection of Microorganisms	State Research Center of Virology and Biotechnology VECTOR, Department of Collection of Microorganisms	Oleg V. Pyankov et al	https://www.gisaid.org	?	?	4/22/2020
Russia/StPetersburg-3524/2020	ncov	EPI_ISL_415710	?	3/15/2020	Europe	Russia	Saint-Petersburg		Europe	Russia	Saint-Petersburg	genome	29903	Human	30	Female	B.1	GH	WHO National Influenza Centre Russian Federation	WHO National Influenza Centre Russian Federation	Andrey Komissarov et al	https://www.gisaid.org	?	?	3/19/2020
Russia/StPetersburg-64304/2020	ncov	EPI_ISL_428868	?	3/13/2020	Europe	Russia	Saint-Petersburg		Europe	Russia	Saint-Petersburg	genome	29903	Human	35	Female	B.1.1	GR	State Research Center of Virology and Biotechnology VECTOR, Department of Collection of Microorganisms	State Research Center of Virology and Biotechnology VECTOR, Department of Collection of Microorganisms	Oleg V. Pyankov et al	https://www.gisaid.org	?	?	4/22/2020
Russia/StPetersburg-73603/2020	ncov	EPI_ISL_428883	?	3/20/2020	Europe	Russia	Saint-Petersburg		Europe	Russia	Saint-Petersburg	genome	29900	Human	87	Female	B	L	State Research Center of Virology and Biotechnology VECTOR, Department of Collection of Microorganisms	State Research Center of Virology and Biotechnology VECTOR, Department of Collection of Microorganisms	Oleg V. Pyankov et al	https://www.gisaid.org	?	?	4/22/2020
Russia/StPetersburg-82005/2020	ncov	EPI_ISL_428897	?	3/24/2020	Europe	Russia	Saint-Petersburg		Europe	Russia	Saint-Petersburg	genome	29903	Human	35	Male	B.2	V	State Research Center of Virology and Biotechnology VECTOR, Department of Collection of Microorganisms	State Research Center of Virology and Biotechnology VECTOR, Department of Collection of Microorganisms	Sergey A. Bodnev et al	https://www.gisaid.org	?	?	4/22/2020
Russia/StPetersburg-RII3992/2020	ncov	EPI_ISL_420080	?	3/18/2020	Europe	Russia	Saint-Petersburg		Europe	Russia	Saint-Petersburg	genome	29903	Human	69	Female	B.1	G	WHO National Influenza Centre Russian Federation	WHO National Influenza Centre Russian Federation	Andrey Komissarov et al	https://www.gisaid.org	?	?	4/5/2020
Russia/StPetersburg-RII3997/2020	ncov	EPI_ISL_420081	?	3/18/2020	Europe	Russia	Saint-Petersburg		Europe	Russia	Saint-Petersburg	genome	29903	Human	70	Female	B.1	GH	WHO National Influenza Centre Russian Federation	WHO National Influenza Centre Russian Federation	Andrey Komissarov et al	https://www.gisaid.org	?	?	4/5/2020
Russia/StPetersburg-RII4144S/2020	ncov	EPI_ISL_427307	?	3/20/2020	Europe	Russia	Saint-Petersburg		Europe	Russia	Saint-Petersburg	genome	29903	Human	26	Male	B.1.5	G	WHO National Influenza Centre Russian Federation	WHO National Influenza Centre Russian Federation	Andrey Komissarov et al	https://www.gisaid.org	?	?	4/18/2020
Russia/StPetersburg-RII4307V/2020	ncov	EPI_ISL_427308	?	3/24/2020	Europe	Russia	Saint-Petersburg		Europe	Russia	Saint-Petersburg	genome	29903	Human	28	Female	B.1.1	GR	WHO National Influenza Centre Russian Federation	WHO National Influenza Centre Russian Federation	Andrey Komissarov et al	https://www.gisaid.org	?	?	4/18/2020
Russia/StPetersburg-RII4308V/2020	ncov	EPI_ISL_427309	?	3/24/2020	Europe	Russia	Saint-Petersburg		Europe	Russia	Saint-Petersburg	genome	29903	Human	71	Female	B.1.1	GR	WHO National Influenza Centre Russian Federation	WHO National Influenza Centre Russian Federation	Andrey Komissarov et al	https://www.gisaid.org	?	?	4/18/2020
Russia/StPetersburg-RII4326S/2020	ncov	EPI_ISL_427337	?	3/25/2020	Europe	Russia	Saint-Petersburg		Europe	Russia	Saint-Petersburg	genome	29903	Human	36	Male	B.1	G	WHO National Influenza Centre Russian Federation	WHO National Influenza Centre Russian Federation	Andrey Komissarov et al	https://www.gisaid.org	?	?	4/18/2020
Russia/StPetersburg-RII4328S/2020	ncov	EPI_ISL_427338	?	3/25/2020	Europe	Russia	Saint-Petersburg		Europe	Russia	Saint-Petersburg	genome	29903	Human	51	?	B.1.1	GR	WHO National Influenza Centre Russian Federation	WHO National Influenza Centre Russian Federation	Andrey Komissarov et al	https://www.gisaid.org	?	?	4/18/2020
Russia/StPetersburg-RII4332S/2020	ncov	EPI_ISL_427339	?	3/25/2020	Europe	Russia	Saint-Petersburg		Europe	Russia	Saint-Petersburg	genome	29903	Human	56	?	B.1.1	GR	WHO National Influenza Centre Russian Federation	WHO National Influenza Centre Russian Federation	Andrey Komissarov et al	https://www.gisaid.org	?	?	4/18/2020
Russia/StPetersburg-RII4382V/2020	ncov	EPI_ISL_427310	?	3/29/2020	Europe	Russia	Saint-Petersburg		Europe	Russia	Saint-Petersburg	genome	29903	Human	37	Male	B.1.5	G	WHO National Influenza Centre Russian Federation	WHO National Influenza Centre Russian Federation	Andrey Komissarov et al	https://www.gisaid.org	?	?	4/18/2020
Russia/StPetersburg-RII4384V/2020	ncov	EPI_ISL_427311	?	3/29/2020	Europe	Russia	Saint-Petersburg		Europe	Russia	Saint-Petersburg	genome	29903	Human	62	Female	B.1.5	G	WHO National Influenza Centre Russian Federation	WHO National Influenza Centre Russian Federation	Andrey Komissarov et al	https://www.gisaid.org	?	?	4/18/2020
Russia/StPetersburg-RII4386V/2020	ncov	EPI_ISL_427312	?	3/29/2020	Europe	Russia	Saint-Petersburg		Europe	Russia	Saint-Petersburg	genome	29903	Human	91	Male	B.1	GH	WHO National Influenza Centre Russian Federation	WHO National Influenza Centre Russian Federation	Andrey Komissarov et al	https://www.gisaid.org	?	?	4/18/2020
Russia/StPetersburg-RII4532V/2020	ncov	EPI_ISL_427313	?	4/3/2020	Europe	Russia	Saint-Petersburg		Europe	Russia	Saint-Petersburg	genome	29903	Human	?	Male	B.1.1	GR	WHO National Influenza Centre Russian Federation	WHO National Influenza Centre Russian Federation	Andrey Komissarov et al	https://www.gisaid.org	?	?	4/18/2020
Russia/StPetersburg-RII4546V/2020	ncov	EPI_ISL_427314	?	4/2/2020	Europe	Russia	Saint-Petersburg		Europe	Russia	Saint-Petersburg	genome	29903	Human	55	Female	B.1.5	G	WHO National Influenza Centre Russian Federation	WHO National Influenza Centre Russian Federation	Andrey Komissarov et al	https://www.gisaid.org	?	?	4/18/2020
Russia/StPetersburg-RII4584S/2020	ncov	EPI_ISL_427316	?	4/3/2020	Europe	Russia	Saint-Petersburg		Europe	Russia	Saint-Petersburg	genome	29903	Human	69	Male	B.1.1	GR	WHO National Influenza Centre Russian Federation	WHO National Influenza Centre Russian Federation	Andrey Komissarov et al	https://www.gisaid.org	?	?	4/18/2020
Russia/StPetersburg-RII4585S/2020	ncov	EPI_ISL_427317	?	4/3/2020	Europe	Russia	Saint-Petersburg		Europe	Russia	Saint-Petersburg	genome	29903	Human	48	Male	B.1.1	GR	WHO National Influenza Centre Russian Federation	WHO National Influenza Centre Russian Federation	Andrey Komissarov et al	https://www.gisaid.org	?	?	4/18/2020
Russia/StPetersburg-RII4591S/2020	ncov	EPI_ISL_427318	?	4/3/2020	Europe	Russia	Saint-Petersburg		Europe	Russia	Saint-Petersburg	genome	29903	Human	54	Female	B.1.1	GR	WHO National Influenza Centre Russian Federation	WHO National Influenza Centre Russian Federation	Andrey Komissarov et al	https://www.gisaid.org	?	?	4/18/2020
Russia/StPetersburg-RII4597S/2020	ncov	EPI_ISL_427319	?	4/4/2020	Europe	Russia	Saint-Petersburg		Europe	Russia	Saint-Petersburg	genome	29903	Human	34	Male	B.1.5	G	WHO National Influenza Centre Russian Federation	WHO National Influenza Centre Russian Federation	Andrey Komissarov et al	https://www.gisaid.org	?	?	4/18/2020
Russia/StPetersburg-RII4637S/2020	ncov	EPI_ISL_427320	?	4/5/2020	Europe	Russia	Saint-Petersburg		Europe	Russia	Saint-Petersburg	genome	29903	Human	54	Female	B.1.5	G	WHO National Influenza Centre Russian Federation	WHO National Influenza Centre Russian Federation	Andrey Komissarov et al	https://www.gisaid.org	?	?	4/18/2020
Russia/StPetersburg-RII4649S/2020	ncov	EPI_ISL_427321	?	4/5/2020	Europe	Russia	Saint-Petersburg		Europe	Russia	Saint-Petersburg	genome	29903	Human	95	Female	B.1.5	G	WHO National Influenza Centre Russian Federation	WHO National Influenza Centre Russian Federation	Andrey Komissarov et al	https://www.gisaid.org	?	?	4/18/2020
Russia/StPetersburg-RII4655S/2020	ncov	EPI_ISL_427322	?	4/5/2020	Europe	Russia	Saint-Petersburg		Europe	Russia	Saint-Petersburg	genome	29903	Human	85	Female	B.1.1	GR	WHO National Influenza Centre Russian Federation	WHO National Influenza Centre Russian Federation	Andrey Komissarov et al	https://www.gisaid.org	?	?	4/18/2020
Russia/StPetersburg-RII4678S/2020	ncov	EPI_ISL_427323	?	4/6/2020	Europe	Russia	Saint-Petersburg		Europe	Russia	Saint-Petersburg	genome	29903	Human	23	Female	B.1.5	G	WHO National Influenza Centre Russian Federation	WHO National Influenza Centre Russian Federation	Andrey Komissarov et al	https://www.gisaid.org	?	?	4/18/2020
Russia/StPetersburg-RII4686S/2020	ncov	EPI_ISL_427324	?	4/7/2020	Europe	Russia	Saint-Petersburg		Europe	Russia	Saint-Petersburg	genome	29903	Human	32	Female	B.1.1	GR	WHO National Influenza Centre Russian Federation	WHO National Influenza Centre Russian Federation	Andrey Komissarov et al	https://www.gisaid.org	?	?	4/18/2020
Russia/StPetersburg-RII4693S/2020	ncov	EPI_ISL_427325	?	4/7/2020	Europe	Russia	Saint-Petersburg		Europe	Russia	Saint-Petersburg	genome	29903	Human	73	Female	B.1.1	GR	WHO National Influenza Centre Russian Federation	WHO National Influenza Centre Russian Federation	Andrey Komissarov et al	https://www.gisaid.org	?	?	4/18/2020
Russia/StPetersburg-RII4694S/2020	ncov	EPI_ISL_427326	?	4/7/2020	Europe	Russia	Saint-Petersburg		Europe	Russia	Saint-Petersburg	genome	29903	Human	73	?	B.1.1	GR	WHO National Influenza Centre Russian Federation	WHO National Influenza Centre Russian Federation	Andrey Komissarov et al	https://www.gisaid.org	?	?	4/18/2020
Russia/StPetersburg-RII4696S/2020	ncov	EPI_ISL_427327	?	4/7/2020	Europe	Russia	Saint-Petersburg		Europe	Russia	Saint-Petersburg	genome	29903	Human	78	Female	B.1.1	GR	WHO National Influenza Centre Russian Federation	WHO National Influenza Centre Russian Federation	Andrey Komissarov et al	https://www.gisaid.org	?	?	4/18/2020
Russia/StPetersburg-RII4697S/2020	ncov	EPI_ISL_427328	?	4/7/2020	Europe	Russia	Saint-Petersburg		Europe	Russia	Saint-Petersburg	genome	29903	Human	55	Female	B.1.1	GR	WHO National Influenza Centre Russian Federation	WHO National Influenza Centre Russian Federation	Andrey Komissarov et al	https://www.gisaid.org	?	?	4/18/2020
Russia/StPetersburg-RII4705S/2020	ncov	EPI_ISL_430067	?	4/7/2020	Europe	Russia	Saint-Petersburg		Europe	Russia	Saint-Petersburg	genome	29903	Human	64	Female	B.1.1	GR	WHO National Influenza Centre Russian Federation	WHO National Influenza Centre Russian Federation	Andrey Komissarov et al	https://www.gisaid.org	?	?	4/25/2020
Russia/StPetersburg-RII4706S/2020	ncov	EPI_ISL_427815	?	4/7/2020	Europe	Russia	Saint-Petersburg		Europe	Russia	Saint-Petersburg	genome	29903	Human	55	Female	B.1.1	GR	WHO National Influenza Centre Russian Federation	WHO National Influenza Centre Russian Federation	Andrey Komissarov et al	https://www.gisaid.org	?	?	4/19/2020
Russia/StPetersburg-RII4707S/2020	ncov	EPI_ISL_427329	?	4/7/2020	Europe	Russia	Saint-Petersburg		Europe	Russia	Saint-Petersburg	genome	29903	Human	41	Female	B.1.1	GR	WHO National Influenza Centre Russian Federation	WHO National Influenza Centre Russian Federation	Andrey Komissarov et al	https://www.gisaid.org	?	?	4/18/2020
Russia/StPetersburg-RII4711S/2020	ncov	EPI_ISL_427330	?	4/7/2020	Europe	Russia	Saint-Petersburg		Europe	Russia	Saint-Petersburg	genome	29903	Human	33	Female	B.1.1	GR	WHO National Influenza Centre Russian Federation	WHO National Influenza Centre Russian Federation	Andrey Komissarov et al	https://www.gisaid.org	?	?	4/18/2020
Russia/StPetersburg-RII4712V/2020	ncov	EPI_ISL_430068	?	4/7/2020	Europe	Russia	Saint-Petersburg		Europe	Russia	Saint-Petersburg	genome	29903	Human	65	Female	B.1.1	GR	WHO National Influenza Centre Russian Federation	WHO National Influenza Centre Russian Federation	Andrey Komissarov et al	https://www.gisaid.org	?	?	4/25/2020
Russia/StPetersburg-RII4713S/2020	ncov	EPI_ISL_427331	?	4/7/2020	Europe	Russia	Saint-Petersburg		Europe	Russia	Saint-Petersburg	genome	29903	Human	61	?	B.1.1	GR	WHO National Influenza Centre Russian Federation	WHO National Influenza Centre Russian Federation	Andrey Komissarov et al	https://www.gisaid.org	?	?	4/18/2020
Russia/StPetersburg-RII4723S/2020	ncov	EPI_ISL_427332	?	4/7/2020	Europe	Russia	Saint-Petersburg		Europe	Russia	Saint-Petersburg	genome	29903	Human	73	Female	B.1.1	GR	WHO National Influenza Centre Russian Federation	WHO National Influenza Centre Russian Federation	Andrey Komissarov et al	https://www.gisaid.org	?	?	4/18/2020
Russia/StPetersburg-RII4724S/2020	ncov	EPI_ISL_427333	?	4/7/2020	Europe	Russia	Saint-Petersburg		Europe	Russia	Saint-Petersburg	genome	29903	Human	57	Female	B.1.1	GR	WHO National Influenza Centre Russian Federation	WHO National Influenza Centre Russian Federation	Andrey Komissarov et al	https://www.gisaid.org	?	?	4/18/2020
Russia/StPetersburg-RII4726S/2020	ncov	EPI_ISL_427334	?	4/7/2020	Europe	Russia	Saint-Petersburg		Europe	Russia	Saint-Petersburg	genome	29903	Human	61	Male	B.1.1	GR	WHO National Influenza Centre Russian Federation	WHO National Influenza Centre Russian Federation	Andrey Komissarov et al	https://www.gisaid.org	?	?	4/18/2020
Russia/StPetersburg-RII4728S/2020	ncov	EPI_ISL_427335	?	4/7/2020	Europe	Russia	Saint-Petersburg		Europe	Russia	Saint-Petersburg	genome	29903	Human	60	Male	B.1.1	GR	WHO National Influenza Centre Russian Federation	WHO National Influenza Centre Russian Federation	Andrey Komissarov et al	https://www.gisaid.org	?	?	4/18/2020
Russia/StPetersburg-RII4780S/2020	ncov	EPI_ISL_430069	?	4/7/2020	Europe	Russia	Saint-Petersburg		Europe	Russia	Saint-Petersburg	genome	29903	Human	40	Female	B.1.1	GR	WHO National Influenza Centre Russian Federation	WHO National Influenza Centre Russian Federation	Andrey Komissarov et al	https://www.gisaid.org	?	?	4/25/2020
Russia/StPetersburg-RII4781S/2020	ncov	EPI_ISL_427336	?	4/7/2020	Europe	Russia	Saint-Petersburg		Europe	Russia	Saint-Petersburg	genome	29903	Human	32	Male	B.1.1	GR	WHO National Influenza Centre Russian Federation	WHO National Influenza Centre Russian Federation	Andrey Komissarov et al	https://www.gisaid.org	?	?	4/18/2020
Russia/StPetersburg-RII4917S/2020	ncov	EPI_ISL_430070	?	4/7/2020	Europe	Russia	Saint-Petersburg		Europe	Russia	Saint-Petersburg	genome	29903	Human	55	Male	B.1.1	GR	WHO National Influenza Centre Russian Federation	WHO National Influenza Centre Russian Federation	Andrey Komissarov et al	https://www.gisaid.org	?	?	4/25/2020
Russia/StPetersburg-RII4936S/2020	ncov	EPI_ISL_430071	?	4/8/2020	Europe	Russia	Saint-Petersburg		Europe	Russia	Saint-Petersburg	genome	29903	Human	47	Male	B.1	G	WHO National Influenza Centre Russian Federation	WHO National Influenza Centre Russian Federation	Andrey Komissarov et al	https://www.gisaid.org	?	?	4/25/2020
Russia/StPetersburg-RII4937S/2020	ncov	EPI_ISL_430072	?	4/8/2020	Europe	Russia	Saint-Petersburg		Europe	Russia	Saint-Petersburg	genome	29903	Human	52	Female	B.1.5	G	WHO National Influenza Centre Russian Federation	WHO National Influenza Centre Russian Federation	Andrey Komissarov et al	https://www.gisaid.org	?	?	4/25/2020
Russia/StPetersburg-RII4938S/2020	ncov	EPI_ISL_430073	?	4/8/2020	Europe	Russia	Saint-Petersburg		Europe	Russia	Saint-Petersburg	genome	29903	Human	47	Female	B.1.1	GR	WHO National Influenza Centre Russian Federation	WHO National Influenza Centre Russian Federation	Andrey Komissarov et al	https://www.gisaid.org	?	?	4/25/2020
Russia/StPetersburg-RII4944S/2020	ncov	EPI_ISL_430074	?	4/8/2020	Europe	Russia	Saint-Petersburg		Europe	Russia	Saint-Petersburg	genome	29903	Human	25	Male	B.1.1	GR	WHO National Influenza Centre Russian Federation	WHO National Influenza Centre Russian Federation	Andrey Komissarov et al	https://www.gisaid.org	?	?	4/25/2020
Russia/StPetersburg-RII4949S/2020	ncov	EPI_ISL_430075	?	4/9/2020	Europe	Russia	Saint-Petersburg		Europe	Russia	Saint-Petersburg	genome	29903	Human	64	Female	B.1.5	G	WHO National Influenza Centre Russian Federation	WHO National Influenza Centre Russian Federation	Andrey Komissarov et al	https://www.gisaid.org	?	?	4/25/2020
Russia/StPetersburg-RII4969S/2020	ncov	EPI_ISL_430076	?	4/10/2020	Europe	Russia	Saint-Petersburg		Europe	Russia	Saint-Petersburg	genome	29903	Human	71	Female	B.1.1	GR	WHO National Influenza Centre Russian Federation	WHO National Influenza Centre Russian Federation	Andrey Komissarov et al	https://www.gisaid.org	?	?	4/25/2020
Russia/StPetersburg-RII4970S/2020	ncov	EPI_ISL_430077	?	4/10/2020	Europe	Russia	Saint-Petersburg		Europe	Russia	Saint-Petersburg	genome	29903	Human	?	Female	B.1.1	GR	WHO National Influenza Centre Russian Federation	WHO National Influenza Centre Russian Federation	Andrey Komissarov et al	https://www.gisaid.org	?	?	4/25/2020
Russia/StPetersburg-RII4972S/2020	ncov	EPI_ISL_430078	?	4/10/2020	Europe	Russia	Saint-Petersburg		Europe	Russia	Saint-Petersburg	genome	29903	Human	72	Female	B.1.1	GR	WHO National Influenza Centre Russian Federation	WHO National Influenza Centre Russian Federation	Andrey Komissarov et al	https://www.gisaid.org	?	?	4/25/2020
Russia/StPetersburg-RII4980S/2020	ncov	EPI_ISL_430079	?	4/10/2020	Europe	Russia	Saint-Petersburg		Europe	Russia	Saint-Petersburg	genome	29903	Human	50	Female	B.1.1	GR	WHO National Influenza Centre Russian Federation	WHO National Influenza Centre Russian Federation	Andrey Komissarov et al	https://www.gisaid.org	?	?	4/25/2020
Russia/StPetersburg-RII4983S/2020	ncov	EPI_ISL_430080	?	4/10/2020	Europe	Russia	Saint-Petersburg		Europe	Russia	Saint-Petersburg	genome	29903	Human	64	Female	B.1.1	GR	WHO National Influenza Centre Russian Federation	WHO National Influenza Centre Russian Federation	Andrey Komissarov et al	https://www.gisaid.org	?	?	4/25/2020
Russia/StPetersburg-RII4984S/2020	ncov	EPI_ISL_430081	?	4/10/2020	Europe	Russia	Saint-Petersburg		Europe	Russia	Saint-Petersburg	genome	29903	Human	33	Male	B.1.1	GR	WHO National Influenza Centre Russian Federation	WHO National Influenza Centre Russian Federation	Andrey Komissarov et al	https://www.gisaid.org	?	?	4/25/2020
Russia/StPetersburg-RII4985S/2020	ncov	EPI_ISL_430082	?	4/10/2020	Europe	Russia	Saint-Petersburg		Europe	Russia	Saint-Petersburg	genome	29903	Human	71	Female	B.1.1	GR	WHO National Influenza Centre Russian Federation	WHO National Influenza Centre Russian Federation	Andrey Komissarov et al	https://www.gisaid.org	?	?	4/25/2020
Russia/StPetersburg-RII4988S/2020	ncov	EPI_ISL_430083	?	4/10/2020	Europe	Russia	Saint-Petersburg		Europe	Russia	Saint-Petersburg	genome	29903	Human	49	Female	B.1.1	GR	WHO National Influenza Centre Russian Federation	WHO National Influenza Centre Russian Federation	Andrey Komissarov et al	https://www.gisaid.org	?	?	4/25/2020
Russia/StPetersburg-RII5017V/2020	ncov	EPI_ISL_430084	?	4/9/2020	Europe	Russia	Saint-Petersburg		Europe	Russia	Saint-Petersburg	genome	29903	Human	26	Female	B.1.1	GR	WHO National Influenza Centre Russian Federation	WHO National Influenza Centre Russian Federation	Andrey Komissarov et al	https://www.gisaid.org	?	?	4/25/2020
Russia/StPetersburg-RII5029S/2020	ncov	EPI_ISL_430085	?	4/10/2020	Europe	Russia	Saint-Petersburg		Europe	Russia	Saint-Petersburg	genome	29903	Human	41	Female	B.1.1	GR	WHO National Influenza Centre Russian Federation	WHO National Influenza Centre Russian Federation	Andrey Komissarov et al	https://www.gisaid.org	?	?	4/25/2020
Russia/StPetersburg-RII5033S/2020	ncov	EPI_ISL_430086	?	4/10/2020	Europe	Russia	Saint-Petersburg		Europe	Russia	Saint-Petersburg	genome	29903	Human	50	Female	B.1.1	GR	WHO National Influenza Centre Russian Federation	WHO National Influenza Centre Russian Federation	Andrey Komissarov et al	https://www.gisaid.org	?	?	4/25/2020
Russia/StPetersburg-RII5047S/2020	ncov	EPI_ISL_430087	?	4/10/2020	Europe	Russia	Saint-Petersburg		Europe	Russia	Saint-Petersburg	genome	29903	Human	56	Female	B.1.1	GR	WHO National Influenza Centre Russian Federation	WHO National Influenza Centre Russian Federation	Andrey Komissarov et al	https://www.gisaid.org	?	?	4/25/2020
Russia/StPetersburg-RII5169S/2020	ncov	EPI_ISL_430088	?	4/9/2020	Europe	Russia	Saint-Petersburg		Europe	Russia	Saint-Petersburg	genome	29903	Human	55	Female	B.1.1	GR	WHO National Influenza Centre Russian Federation	WHO National Influenza Centre Russian Federation	Andrey Komissarov et al	https://www.gisaid.org	?	?	4/25/2020
Russia/StPetersburg-RII5170S/2020	ncov	EPI_ISL_430089	?	4/9/2020	Europe	Russia	Saint-Petersburg		Europe	Russia	Saint-Petersburg	genome	29903	Human	45	?	B.1.1	GR	WHO National Influenza Centre Russian Federation	WHO National Influenza Centre Russian Federation	Andrey Komissarov et al	https://www.gisaid.org	?	?	4/25/2020
Russia/StPetersburg-RII5244S/2020	ncov	EPI_ISL_430090	?	4/10/2020	Europe	Russia	Saint-Petersburg		Europe	Russia	Saint-Petersburg	genome	29903	Human	59	?	B.1.5	G	WHO National Influenza Centre Russian Federation	WHO National Influenza Centre Russian Federation	Andrey Komissarov et al	https://www.gisaid.org	?	?	4/25/2020
Russia/StPetersburg-RII5247S/2020	ncov	EPI_ISL_430091	?	4/10/2020	Europe	Russia	Saint-Petersburg		Europe	Russia	Saint-Petersburg	genome	29903	Human	44	Male	B.1	GH	WHO National Influenza Centre Russian Federation	WHO National Influenza Centre Russian Federation	Andrey Komissarov et al	https://www.gisaid.org	?	?	4/25/2020
Russia/StPetersburg-RII5633S/2020	ncov	EPI_ISL_430092	?	4/14/2020	Europe	Russia	Saint-Petersburg		Europe	Russia	Saint-Petersburg	genome	29903	Human	37	Female	B.1.1	GR	WHO National Influenza Centre Russian Federation	WHO National Influenza Centre Russian Federation	Andrey Komissarov et al	https://www.gisaid.org	?	?	4/25/2020
Russia/StPetersburg-RII5634S/2020	ncov	EPI_ISL_430093	?	4/14/2020	Europe	Russia	Saint-Petersburg		Europe	Russia	Saint-Petersburg	genome	29903	Human	64	Female	B.1.1	GR	WHO National Influenza Centre Russian Federation	WHO National Influenza Centre Russian Federation	Andrey Komissarov et al	https://www.gisaid.org	?	?	4/25/2020
Russia/StPetersburg-RII5635S/2020	ncov	EPI_ISL_430094	?	4/14/2020	Europe	Russia	Saint-Petersburg		Europe	Russia	Saint-Petersburg	genome	29903	Human	63	Female	B.1.1	GR	WHO National Influenza Centre Russian Federation	WHO National Influenza Centre Russian Federation	Andrey Komissarov et al	https://www.gisaid.org	?	?	4/25/2020
Russia/StPetersburg-RII5642S/2020	ncov	EPI_ISL_430095	?	4/14/2020	Europe	Russia	Saint-Petersburg		Europe	Russia	Saint-Petersburg	genome	29903	Human	52	Female	B.1.1	GR	WHO National Influenza Centre Russian Federation	WHO National Influenza Centre Russian Federation	Andrey Komissarov et al	https://www.gisaid.org	?	?	4/25/2020
Russia/StPetersburg-RII5643S/2020	ncov	EPI_ISL_430096	?	4/14/2020	Europe	Russia	Saint-Petersburg		Europe	Russia	Saint-Petersburg	genome	29903	Human	55	Male	B.1.1	GR	WHO National Influenza Centre Russian Federation	WHO National Influenza Centre Russian Federation	Andrey Komissarov et al	https://www.gisaid.org	?	?	4/25/2020
Russia/StPetersburg-RII5644S/2020	ncov	EPI_ISL_430097	?	4/14/2020	Europe	Russia	Saint-Petersburg		Europe	Russia	Saint-Petersburg	genome	29903	Human	55	Male	B.1.1	GR	WHO National Influenza Centre Russian Federation	WHO National Influenza Centre Russian Federation	Andrey Komissarov et al	https://www.gisaid.org	?	?	4/25/2020
Russia/StPetersburg-RII5654S/2020	ncov	EPI_ISL_430098	?	4/14/2020	Europe	Russia	Saint-Petersburg		Europe	Russia	Saint-Petersburg	genome	29903	Human	84	Female	B.1.1	GR	WHO National Influenza Centre Russian Federation	WHO National Influenza Centre Russian Federation	Andrey Komissarov et al	https://www.gisaid.org	?	?	4/25/2020
Russia/StPetersburg-RII5942S/2020	ncov	EPI_ISL_430099	?	4/13/2020	Europe	Russia	Saint-Petersburg		Europe	Russia	Saint-Petersburg	genome	29903	Human	35	Male	B.1.5	G	WHO National Influenza Centre Russian Federation	WHO National Influenza Centre Russian Federation	Andrey Komissarov et al	https://www.gisaid.org	?	?	4/25/2020
Russia/StPetersburg-RII6027S/2020	ncov	EPI_ISL_430100	?	4/14/2020	Europe	Russia	Saint-Petersburg		Europe	Russia	Saint-Petersburg	genome	29903	Human	33	Female	B.1.5	G	WHO National Influenza Centre Russian Federation	WHO National Influenza Centre Russian Federation	Andrey Komissarov et al	https://www.gisaid.org	?	?	4/25/2020
Russia/StPetersburg-RII6031S/2020	ncov	EPI_ISL_430101	?	4/14/2020	Europe	Russia	Saint-Petersburg		Europe	Russia	Saint-Petersburg	genome	29903	Human	54	?	B.1.5	G	WHO National Influenza Centre Russian Federation	WHO National Influenza Centre Russian Federation	Andrey Komissarov et al	https://www.gisaid.org	?	?	4/25/2020
Russia/StPetersburg-RII6039S/2020	ncov	EPI_ISL_430102	?	4/14/2020	Europe	Russia	Saint-Petersburg		Europe	Russia	Saint-Petersburg	genome	29903	Human	78	Female	B.1.1	GR	WHO National Influenza Centre Russian Federation	WHO National Influenza Centre Russian Federation	Andrey Komissarov et al	https://www.gisaid.org	?	?	4/25/2020
Russia/StPetersburg-RII6043S/2020	ncov	EPI_ISL_430103	?	4/14/2020	Europe	Russia	Saint-Petersburg		Europe	Russia	Saint-Petersburg	genome	29903	Human	30	Female	B.1.1	GR	WHO National Influenza Centre Russian Federation	WHO National Influenza Centre Russian Federation	Andrey Komissarov et al	https://www.gisaid.org	?	?	4/25/2020
Russia/StPetersburg-RII6053S/2020	ncov	EPI_ISL_430104	?	4/15/2020	Europe	Russia	Saint-Petersburg		Europe	Russia	Saint-Petersburg	genome	29903	Human	60	Female	B.1.5	G	WHO National Influenza Centre Russian Federation	WHO National Influenza Centre Russian Federation	Andrey Komissarov et al	https://www.gisaid.org	?	?	4/25/2020
Russia/StPetersburg-RII6055S/2020	ncov	EPI_ISL_430105	?	4/15/2020	Europe	Russia	Saint-Petersburg		Europe	Russia	Saint-Petersburg	genome	29903	Human	57	Female	B.1	G	WHO National Influenza Centre Russian Federation	WHO National Influenza Centre Russian Federation	Andrey Komissarov et al	https://www.gisaid.org	?	?	4/25/2020
Russia/StPetersburg-RII6056S/2020	ncov	EPI_ISL_430106	?	4/15/2020	Europe	Russia	Saint-Petersburg		Europe	Russia	Saint-Petersburg	genome	29903	Human	71	Female	B.1.1	GR	WHO National Influenza Centre Russian Federation	WHO National Influenza Centre Russian Federation	Andrey Komissarov et al	https://www.gisaid.org	?	?	4/25/2020
Russia/StPetersburg-RII6060S/2020	ncov	EPI_ISL_430107	?	4/15/2020	Europe	Russia	Saint-Petersburg		Europe	Russia	Saint-Petersburg	genome	29903	Human	24	?	B.1.1	GR	WHO National Influenza Centre Russian Federation	WHO National Influenza Centre Russian Federation	Andrey Komissarov et al	https://www.gisaid.org	?	?	4/25/2020
Russia/StPetersburg-RII6061S/2020	ncov	EPI_ISL_430108	?	4/15/2020	Europe	Russia	Saint-Petersburg		Europe	Russia	Saint-Petersburg	genome	29903	Human	25	Male	B.1.5	G	WHO National Influenza Centre Russian Federation	WHO National Influenza Centre Russian Federation	Andrey Komissarov et al	https://www.gisaid.org	?	?	4/25/2020
Russia/StPetersburg-RII6063S/2020	ncov	EPI_ISL_430109	?	4/15/2020	Europe	Russia	Saint-Petersburg		Europe	Russia	Saint-Petersburg	genome	29903	Human	54	Female	B.1.1	GR	WHO National Influenza Centre Russian Federation	WHO National Influenza Centre Russian Federation	Andrey Komissarov et al	https://www.gisaid.org	?	?	4/25/2020
Russia/StPetersburg-RII6065S/2020	ncov	EPI_ISL_430110	?	4/15/2020	Europe	Russia	Saint-Petersburg		Europe	Russia	Saint-Petersburg	genome	29903	Human	47	Female	B.1.1	GR	WHO National Influenza Centre Russian Federation	WHO National Influenza Centre Russian Federation	Andrey Komissarov et al	https://www.gisaid.org	?	?	4/25/2020
Russia/StPetersburg-RII6086S/2020	ncov	EPI_ISL_430111	?	4/15/2020	Europe	Russia	Saint-Petersburg		Europe	Russia	Saint-Petersburg	genome	29903	Human	67	Female	B.1.1	GR	WHO National Influenza Centre Russian Federation	WHO National Influenza Centre Russian Federation	Andrey Komissarov et al	https://www.gisaid.org	?	?	4/25/2020
Russia/StPetersburg-RII6251S/2020	ncov	EPI_ISL_450241	?	4/15/2020	Europe	Russia	Saint-Petersburg		Europe	Russia	Saint-Petersburg	genome	29903	Human	17	Male	B.1.1	GR	WHO National Influenza Centre Russian Federation	WHO National Influenza Centre Russian Federation	Andrey Komissarov et al	https://www.gisaid.org	?	?	5/20/2020
Russia/StPetersburg-RII6704V/2020	ncov	EPI_ISL_450242	?	4/16/2020	Europe	Russia	Saint-Petersburg		Europe	Russia	Saint-Petersburg	genome	29903	Human	73	Female	B.1.5	G	WHO National Influenza Centre Russian Federation	WHO National Influenza Centre Russian Federation	Andrey Komissarov et al	https://www.gisaid.org	?	?	5/20/2020
Russia/StPetersburg-RII6790V/2020	ncov	EPI_ISL_450243	?	4/16/2020	Europe	Russia	Saint-Petersburg		Europe	Russia	Saint-Petersburg	genome	29903	Human	18	Female	B.1	G	WHO National Influenza Centre Russian Federation	WHO National Influenza Centre Russian Federation	Andrey Komissarov et al	https://www.gisaid.org	?	?	5/20/2020
Russia/StPetersburg-RII6840S/2020	ncov	EPI_ISL_450244	?	4/15/2020	Europe	Russia	Saint-Petersburg		Europe	Russia	Saint-Petersburg	genome	29903	Human	51	Female	B.1.1	GR	WHO National Influenza Centre Russian Federation	WHO National Influenza Centre Russian Federation	Andrey Komissarov et al	https://www.gisaid.org	?	?	5/20/2020
Russia/StPetersburg-RII6846V/2020	ncov	EPI_ISL_450245	?	4/15/2020	Europe	Russia	Saint-Petersburg		Europe	Russia	Saint-Petersburg	genome	29903	Human	87	Female	B.1.1	GR	WHO National Influenza Centre Russian Federation	WHO National Influenza Centre Russian Federation	Andrey Komissarov et al	https://www.gisaid.org	?	?	5/20/2020
Russia/StPetersburg-RII7039V/2020	ncov	EPI_ISL_450247	?	4/16/2020	Europe	Russia	Saint-Petersburg		Europe	Russia	Saint-Petersburg	genome	29903	Human	37	Male	B.1.1	GR	WHO National Influenza Centre Russian Federation	WHO National Influenza Centre Russian Federation	Andrey Komissarov et al	https://www.gisaid.org	?	?	5/20/2020
Russia/StPetersburg-RII7318V/2020	ncov	EPI_ISL_450248	?	4/21/2020	Europe	Russia	Saint-Petersburg		Europe	Russia	Saint-Petersburg	genome	29903	Human	45	Female	B.1.1	GR	WHO National Influenza Centre Russian Federation	WHO National Influenza Centre Russian Federation	Andrey Komissarov et al	https://www.gisaid.org	?	?	5/20/2020
Russia/StPetersburg-RII7319V/2020	ncov	EPI_ISL_450249	?	4/21/2020	Europe	Russia	Saint-Petersburg		Europe	Russia	Saint-Petersburg	genome	29903	Human	42	Female	B.1.1	GR	WHO National Influenza Centre Russian Federation	WHO National Influenza Centre Russian Federation	Andrey Komissarov et al	https://www.gisaid.org	?	?	5/20/2020
Russia/StPetersburg-RII7321V/2020	ncov	EPI_ISL_450250	?	4/21/2020	Europe	Russia	Saint-Petersburg		Europe	Russia	Saint-Petersburg	genome	29903	Human	28	Female	B.1.1	GR	WHO National Influenza Centre Russian Federation	WHO National Influenza Centre Russian Federation	Andrey Komissarov et al	https://www.gisaid.org	?	?	5/20/2020
Russia/StPetersburg-RII7340V/2020	ncov	EPI_ISL_450251	?	4/20/2020	Europe	Russia	Saint-Petersburg		Europe	Russia	Saint-Petersburg	genome	29903	Human	39	Male	B.1.1	GR	WHO National Influenza Centre Russian Federation	WHO National Influenza Centre Russian Federation	Andrey Komissarov et al	https://www.gisaid.org	?	?	5/20/2020
Russia/StPetersburg-RII7464S/2020	ncov	EPI_ISL_450252	?	4/20/2020	Europe	Russia	Saint-Petersburg		Europe	Russia	Saint-Petersburg	genome	29903	Human	74	Male	B.1.5	G	WHO National Influenza Centre Russian Federation	WHO National Influenza Centre Russian Federation	Andrey Komissarov et al	https://www.gisaid.org	?	?	5/20/2020
Russia/StPetersburg-RII7488S/2020	ncov	EPI_ISL_450253	?	4/20/2020	Europe	Russia	Saint-Petersburg		Europe	Russia	Saint-Petersburg	genome	29903	Human	51	Female	B.1.1	GR	WHO National Influenza Centre Russian Federation	WHO National Influenza Centre Russian Federation	Andrey Komissarov et al	https://www.gisaid.org	?	?	5/20/2020
Russia/StPetersburg-RII7501S/2020	ncov	EPI_ISL_450254	?	4/20/2020	Europe	Russia	Saint-Petersburg		Europe	Russia	Saint-Petersburg	genome	29903	Human	78	Female	B.1.5	G	WHO National Influenza Centre Russian Federation	WHO National Influenza Centre Russian Federation	Andrey Komissarov et al	https://www.gisaid.org	?	?	5/20/2020
Russia/StPetersburg-RII7505S/2020	ncov	EPI_ISL_450255	?	4/20/2020	Europe	Russia	Saint-Petersburg		Europe	Russia	Saint-Petersburg	genome	29903	Human	67	Male	B.1.1	GR	WHO National Influenza Centre Russian Federation	WHO National Influenza Centre Russian Federation	Andrey Komissarov et al	https://www.gisaid.org	?	?	5/20/2020
Russia/StPetersburg-RII7520S/2020	ncov	EPI_ISL_450256	?	4/20/2020	Europe	Russia	Saint-Petersburg		Europe	Russia	Saint-Petersburg	genome	29903	Human	54	Male	B.1.1	GR	WHO National Influenza Centre Russian Federation	WHO National Influenza Centre Russian Federation	Andrey Komissarov et al	https://www.gisaid.org	?	?	5/20/2020
Russia/StPetersburg-RII7545S/2020	ncov	EPI_ISL_450257	?	4/20/2020	Europe	Russia	Saint-Petersburg		Europe	Russia	Saint-Petersburg	genome	29903	Human	56	Female	B.1.1	GR	WHO National Influenza Centre Russian Federation	WHO National Influenza Centre Russian Federation	Andrey Komissarov et al	https://www.gisaid.org	?	?	5/20/2020
Russia/StPetersburg-RII7553S/2020	ncov	EPI_ISL_450258	?	4/21/2020	Europe	Russia	Saint-Petersburg		Europe	Russia	Saint-Petersburg	genome	29903	Human	?	Male	B.1.1	GR	WHO National Influenza Centre Russian Federation	WHO National Influenza Centre Russian Federation	Andrey Komissarov et al	https://www.gisaid.org	?	?	5/20/2020
Russia/StPetersburg-RII7555S/2020	ncov	EPI_ISL_450259	?	4/21/2020	Europe	Russia	Saint-Petersburg		Europe	Russia	Saint-Petersburg	genome	29903	Human	51	Female	B.1.1	GR	WHO National Influenza Centre Russian Federation	WHO National Influenza Centre Russian Federation	Andrey Komissarov et al	https://www.gisaid.org	?	?	5/20/2020
Russia/StPetersburg-RII7557S/2020	ncov	EPI_ISL_450260	?	4/21/2020	Europe	Russia	Saint-Petersburg		Europe	Russia	Saint-Petersburg	genome	29903	Human	60	Female	B.1.1	GR	WHO National Influenza Centre Russian Federation	WHO National Influenza Centre Russian Federation	Andrey Komissarov et al	https://www.gisaid.org	?	?	5/20/2020
Russia/StPetersburg-RII7581S/2020	ncov	EPI_ISL_450261	?	4/21/2020	Europe	Russia	Saint-Petersburg		Europe	Russia	Saint-Petersburg	genome	29903	Human	54	Male	B.1.1	GR	WHO National Influenza Centre Russian Federation	WHO National Influenza Centre Russian Federation	Andrey Komissarov et al	https://www.gisaid.org	?	?	5/20/2020
Russia/StPetersburg-RII7594S/2020	ncov	EPI_ISL_450262	?	4/21/2020	Europe	Russia	Saint-Petersburg		Europe	Russia	Saint-Petersburg	genome	29903	Human	?	Female	B.1.1	GR	WHO National Influenza Centre Russian Federation	WHO National Influenza Centre Russian Federation	Andrey Komissarov et al	https://www.gisaid.org	?	?	5/20/2020
Russia/StPetersburg-RII7603S/2020	ncov	EPI_ISL_450263	?	4/21/2020	Europe	Russia	Saint-Petersburg		Europe	Russia	Saint-Petersburg	genome	29903	Human	74	Female	B.1.1	GR	WHO National Influenza Centre Russian Federation	WHO National Influenza Centre Russian Federation	Andrey Komissarov et al	https://www.gisaid.org	?	?	5/20/2020
Russia/StPetersburg-RII7656S/2020	ncov	EPI_ISL_450264	?	4/20/2020	Europe	Russia	Saint-Petersburg		Europe	Russia	Saint-Petersburg	genome	29903	Human	54	Male	B.1.1	GR	WHO National Influenza Centre Russian Federation	WHO National Influenza Centre Russian Federation	Andrey Komissarov et al	https://www.gisaid.org	?	?	5/20/2020
Russia/StPetersburg-RII7658S/2020	ncov	EPI_ISL_450265	?	4/21/2020	Europe	Russia	Saint-Petersburg		Europe	Russia	Saint-Petersburg	genome	29903	Human	58	Female	B.1.1	GR	WHO National Influenza Centre Russian Federation	WHO National Influenza Centre Russian Federation	Andrey Komissarov et al	https://www.gisaid.org	?	?	5/20/2020
Russia/StPetersburg-RII7880S/2020	ncov	EPI_ISL_450266	?	4/22/2020	Europe	Russia	Saint-Petersburg		Europe	Russia	Saint-Petersburg	genome	29903	Human	83	Male	B.1.1	GR	WHO National Influenza Centre Russian Federation	WHO National Influenza Centre Russian Federation	Andrey Komissarov et al	https://www.gisaid.org	?	?	5/20/2020
Russia/StPetersburg-RII7896S/2020	ncov	EPI_ISL_450267	?	4/21/2020	Europe	Russia	Saint-Petersburg		Europe	Russia	Saint-Petersburg	genome	29903	Human	0	Male	B.1.1	GR	WHO National Influenza Centre Russian Federation	WHO National Influenza Centre Russian Federation	Andrey Komissarov et al	https://www.gisaid.org	?	?	5/20/2020
Russia/StPetersburg-RII8275S/2020	ncov	EPI_ISL_450268	?	4/21/2020	Europe	Russia	Saint-Petersburg		Europe	Russia	Saint-Petersburg	genome	29903	Human	38	Male	B.1.1	GR	WHO National Influenza Centre Russian Federation	WHO National Influenza Centre Russian Federation	Andrey Komissarov et al	https://www.gisaid.org	?	?	5/20/2020
Russia/StPetersburg-RII8289S/2020	ncov	EPI_ISL_450269	?	4/21/2020	Europe	Russia	Saint-Petersburg		Europe	Russia	Saint-Petersburg	genome	29903	Human	49	Male	B.1.1	GR	WHO National Influenza Centre Russian Federation	WHO National Influenza Centre Russian Federation	Andrey Komissarov et al	https://www.gisaid.org	?	?	5/20/2020
Russia/StPetersburg-RII8298S/2020	ncov	EPI_ISL_450270	?	4/21/2020	Europe	Russia	Saint-Petersburg		Europe	Russia	Saint-Petersburg	genome	29903	Human	79	Male	B.1.1	GR	WHO National Influenza Centre Russian Federation	WHO National Influenza Centre Russian Federation	Andrey Komissarov et al	https://www.gisaid.org	?	?	5/20/2020
Russia/StPetersburg-RII8317S/2020	ncov	EPI_ISL_450271	?	4/21/2020	Europe	Russia	Saint-Petersburg		Europe	Russia	Saint-Petersburg	genome	29903	Human	57	Female	B.1.1	GR	WHO National Influenza Centre Russian Federation	WHO National Influenza Centre Russian Federation	Andrey Komissarov et al	https://www.gisaid.org	?	?	5/20/2020
Russia/StPetersburg-RII8319S/2020	ncov	EPI_ISL_450272	?	4/21/2020	Europe	Russia	Saint-Petersburg		Europe	Russia	Saint-Petersburg	genome	29903	Human	46	Male	B.1.5	G	WHO National Influenza Centre Russian Federation	WHO National Influenza Centre Russian Federation	Andrey Komissarov et al	https://www.gisaid.org	?	?	5/20/2020
Russia/StPetersburg-RII8350S/2020	ncov	EPI_ISL_450273	?	4/22/2020	Europe	Russia	Saint-Petersburg		Europe	Russia	Saint-Petersburg	genome	29903	Human	37	Female	B.1.1	GR	WHO National Influenza Centre Russian Federation	WHO National Influenza Centre Russian Federation	Andrey Komissarov et al	https://www.gisaid.org	?	?	5/20/2020
Russia/StPetersburg-RII8371S/2020	ncov	EPI_ISL_450274	?	4/22/2020	Europe	Russia	Saint-Petersburg		Europe	Russia	Saint-Petersburg	genome	29903	Human	82	Male	B.1.5	G	WHO National Influenza Centre Russian Federation	WHO National Influenza Centre Russian Federation	Andrey Komissarov et al	https://www.gisaid.org	?	?	5/20/2020
Russia/StPetersburg-RII8372S/2020	ncov	EPI_ISL_450277	?	4/22/2020	Europe	Russia	Saint-Petersburg		Europe	Russia	Saint-Petersburg	genome	29903	Human	63	Male	B.1.5	G	WHO National Influenza Centre Russian Federation	WHO National Influenza Centre Russian Federation	Andrey Komissarov et al	https://www.gisaid.org	?	?	5/20/2020
Russia/StPetersburg-RII8373S/2020	ncov	EPI_ISL_450275	?	4/22/2020	Europe	Russia	Saint-Petersburg		Europe	Russia	Saint-Petersburg	genome	29903	Human	48	Male	B.1.5	G	WHO National Influenza Centre Russian Federation	WHO National Influenza Centre Russian Federation	Andrey Komissarov et al	https://www.gisaid.org	?	?	5/20/2020
Russia/StPetersburg-RII8380S/2020	ncov	EPI_ISL_450276	?	4/22/2020	Europe	Russia	Saint-Petersburg		Europe	Russia	Saint-Petersburg	genome	29903	Human	54	Female	B.1.5	G	WHO National Influenza Centre Russian Federation	WHO National Influenza Centre Russian Federation	Andrey Komissarov et al	https://www.gisaid.org	?	?	5/20/2020
Russia/StPetersburg-RII8388S/2020	ncov	EPI_ISL_450278	?	4/22/2020	Europe	Russia	Saint-Petersburg		Europe	Russia	Saint-Petersburg	genome	29903	Human	61	Female	B.1.1	GR	WHO National Influenza Centre Russian Federation	WHO National Influenza Centre Russian Federation	Andrey Komissarov et al	https://www.gisaid.org	?	?	5/20/2020
Russia/StPetersburg-RII8393S/2020	ncov	EPI_ISL_450279	?	4/22/2020	Europe	Russia	Saint-Petersburg		Europe	Russia	Saint-Petersburg	genome	29903	Human	74	Female	B.1.1	GR	WHO National Influenza Centre Russian Federation	WHO National Influenza Centre Russian Federation	Andrey Komissarov et al	https://www.gisaid.org	?	?	5/20/2020
Russia/StPetersburg-RII8397S/2020	ncov	EPI_ISL_450280	?	4/22/2020	Europe	Russia	Saint-Petersburg		Europe	Russia	Saint-Petersburg	genome	29903	Human	63	Female	B.1.1	GR	WHO National Influenza Centre Russian Federation	WHO National Influenza Centre Russian Federation	Andrey Komissarov et al	https://www.gisaid.org	?	?	5/20/2020
Russia/StPetersburg-RII8402S/2020	ncov	EPI_ISL_450281	?	4/22/2020	Europe	Russia	Saint-Petersburg		Europe	Russia	Saint-Petersburg	genome	29903	Human	64	Female	B.1.1	GR	WHO National Influenza Centre Russian Federation	WHO National Influenza Centre Russian Federation	Andrey Komissarov et al	https://www.gisaid.org	?	?	5/20/2020
Russia/StPetersburg-RII8409S/2020	ncov	EPI_ISL_450282	?	4/22/2020	Europe	Russia	Saint-Petersburg		Europe	Russia	Saint-Petersburg	genome	29903	Human	61	Female	B.1.1	GR	WHO National Influenza Centre Russian Federation	WHO National Influenza Centre Russian Federation	Andrey Komissarov et al	https://www.gisaid.org	?	?	5/20/2020
Russia/StPetersburg-RII8417S/2020	ncov	EPI_ISL_450283	?	4/22/2020	Europe	Russia	Saint-Petersburg		Europe	Russia	Saint-Petersburg	genome	29903	Human	28	Male	B.1.1	GR	WHO National Influenza Centre Russian Federation	WHO National Influenza Centre Russian Federation	Andrey Komissarov et al	https://www.gisaid.org	?	?	5/20/2020
Russia/StPetersburg-RII8418S/2020	ncov	EPI_ISL_450284	?	4/22/2020	Europe	Russia	Saint-Petersburg		Europe	Russia	Saint-Petersburg	genome	29903	Human	24	Male	B.1.1	GR	WHO National Influenza Centre Russian Federation	WHO National Influenza Centre Russian Federation	Andrey Komissarov et al	https://www.gisaid.org	?	?	5/20/2020
Russia/StPetersburg-RII8425S/2020	ncov	EPI_ISL_450285	?	4/22/2020	Europe	Russia	Saint-Petersburg		Europe	Russia	Saint-Petersburg	genome	29903	Human	60	Male	B.1.1	GR	WHO National Influenza Centre Russian Federation	WHO National Influenza Centre Russian Federation	Andrey Komissarov et al	https://www.gisaid.org	?	?	5/20/2020
Russia/StPetersburg-RII8428S/2020	ncov	EPI_ISL_450286	?	4/22/2020	Europe	Russia	Saint-Petersburg		Europe	Russia	Saint-Petersburg	genome	29903	Human	70	Male	B.1.1	GR	WHO National Influenza Centre Russian Federation	WHO National Influenza Centre Russian Federation	Andrey Komissarov et al	https://www.gisaid.org	?	?	5/20/2020
Russia/StPetersburg-RII8429S/2020	ncov	EPI_ISL_450287	?	4/22/2020	Europe	Russia	Saint-Petersburg		Europe	Russia	Saint-Petersburg	genome	29903	Human	77	Male	B.1.1	GR	WHO National Influenza Centre Russian Federation	WHO National Influenza Centre Russian Federation	Andrey Komissarov et al	https://www.gisaid.org	?	?	5/20/2020
Russia/StPetersburg-RII8876S/2020	ncov	EPI_ISL_450288	?	4/23/2020	Europe	Russia	Saint-Petersburg		Europe	Russia	Saint-Petersburg	genome	29903	Human	44	Female	B.1	G	WHO National Influenza Centre Russian Federation	WHO National Influenza Centre Russian Federation	Andrey Komissarov et al	https://www.gisaid.org	?	?	5/20/2020
Russia/StPetersburg-RII8890S/2020	ncov	EPI_ISL_450289	?	4/23/2020	Europe	Russia	Saint-Petersburg		Europe	Russia	Saint-Petersburg	genome	29903	Human	79	Male	B.1.1	GR	WHO National Influenza Centre Russian Federation	WHO National Influenza Centre Russian Federation	Andrey Komissarov et al	https://www.gisaid.org	?	?	5/20/2020
Russia/StPetersburg-RII8913S/2020	ncov	EPI_ISL_450290	?	4/23/2020	Europe	Russia	Saint-Petersburg		Europe	Russia	Saint-Petersburg	genome	29903	Human	59	Male	B.1	G	WHO National Influenza Centre Russian Federation	WHO National Influenza Centre Russian Federation	Andrey Komissarov et al	https://www.gisaid.org	?	?	5/20/2020
Russia/StPetersburg-RII8934S/2020	ncov	EPI_ISL_450291	?	4/23/2020	Europe	Russia	Saint-Petersburg		Europe	Russia	Saint-Petersburg	genome	29903	Human	75	Female	B.1.1	GR	WHO National Influenza Centre Russian Federation	WHO National Influenza Centre Russian Federation	Andrey Komissarov et al	https://www.gisaid.org	?	?	5/20/2020
Russia/StPetersburg-RII8935S/2020	ncov	EPI_ISL_450292	?	4/21/2020	Europe	Russia	Saint-Petersburg		Europe	Russia	Saint-Petersburg	genome	29903	Human	79	Male	B.1	G	WHO National Influenza Centre Russian Federation	WHO National Influenza Centre Russian Federation	Andrey Komissarov et al	https://www.gisaid.org	?	?	5/20/2020
Russia/StPetersburg-RII8955S/2020	ncov	EPI_ISL_450293	?	4/22/2020	Europe	Russia	Saint-Petersburg		Europe	Russia	Saint-Petersburg	genome	29903	Human	70	Female	B.1.1	GR	WHO National Influenza Centre Russian Federation	WHO National Influenza Centre Russian Federation	Andrey Komissarov et al	https://www.gisaid.org	?	?	5/20/2020
Russia/Sakhalin-84401/2020	ncov	EPI_ISL_428912	?	3/27/2020	Europe	Russia	Sakhalin Region		Europe	Russia	Sakhalin Region	genome	29903	Human	78	Female	B.1	GH	State Research Center of Virology and Biotechnology VECTOR, Department of Collection of Microorganisms	State Research Center of Virology and Biotechnology VECTOR, Department of Collection of Microorganisms	Oleg V. Pyankov et al	https://www.gisaid.org	?	?	4/22/2020
Russia/Samara-73403/2020	ncov	EPI_ISL_428886	?	3/20/2020	Europe	Russia	Samara Region		Europe	Russia	Samara Region	genome	29903	Human	44	Male	B.1.1	GR	State Research Center of Virology and Biotechnology VECTOR, Department of Collection of Microorganisms	State Research Center of Virology and Biotechnology VECTOR, Department of Collection of Microorganisms	Oleg V. Pyankov et al	https://www.gisaid.org	?	?	4/22/2020
Russia/Samara-73406/2020	ncov	EPI_ISL_428885	?	3/20/2020	Europe	Russia	Samara Region		Europe	Russia	Samara Region	genome	29903	Human	22	Male	B.1	G	State Research Center of Virology and Biotechnology VECTOR, Department of Collection of Microorganisms	State Research Center of Virology and Biotechnology VECTOR, Department of Collection of Microorganisms	Oleg V. Pyankov et al	https://www.gisaid.org	?	?	4/22/2020
Russia/Sverdlovsk-71903/2020	ncov	EPI_ISL_428890	?	3/19/2020	Europe	Russia	Sverdlovsk Region		Europe	Russia	Sverdlovsk Region	genome	29903	Human	48	Female	B.1	G	State Research Center of Virology and Biotechnology VECTOR, Department of Collection of Microorganisms	State Research Center of Virology and Biotechnology VECTOR, Department of Collection of Microorganisms	Oleg V. Pyankov et al	https://www.gisaid.org	?	?	4/22/2020
Russia/Sverdlovsk-71904/2020	ncov	EPI_ISL_428873	?	3/19/2020	Europe	Russia	Sverdlovsk Region		Europe	Russia	Sverdlovsk Region	genome	29903	Human	47	Male	B.1	GH	State Research Center of Virology and Biotechnology VECTOR, Department of Collection of Microorganisms	State Research Center of Virology and Biotechnology VECTOR, Department of Collection of Microorganisms	Sergey A. Bodnev et al	https://www.gisaid.org	?	?	4/22/2020
Russia/Sverdlovsk-71905/2020	ncov	EPI_ISL_428879	?	3/19/2020	Europe	Russia	Sverdlovsk Region		Europe	Russia	Sverdlovsk Region	genome	29903	Human	36	Female	B.1	G	State Research Center of Virology and Biotechnology VECTOR, Department of Collection of Microorganisms	State Research Center of Virology and Biotechnology VECTOR, Department of Collection of Microorganisms	Sergey A. Bodnev et al	https://www.gisaid.org	?	?	4/22/2020
Russia/Sverdlovsk-82904/2020	ncov	EPI_ISL_428915	?	3/25/2020	Europe	Russia	Sverdlovsk Region		Europe	Russia	Sverdlovsk Region	genome	29903	Human	30	Female	B.1.5	G	State Research Center of Virology and Biotechnology VECTOR, Department of Collection of Microorganisms	State Research Center of Virology and Biotechnology VECTOR, Department of Collection of Microorganisms	Oleg V. Pyankov et al	https://www.gisaid.org	?	?	4/22/2020
Russia/Sverdlovsk-84302/2020	ncov	EPI_ISL_428923	?	3/27/2020	Europe	Russia	Sverdlovsk Region		Europe	Russia	Sverdlovsk Region	genome	29903	Human	32	Female	B.1	GH	State Research Center of Virology and Biotechnology VECTOR, Department of Collection of Microorganisms	State Research Center of Virology and Biotechnology VECTOR, Department of Collection of Microorganisms	Sergey A. Bodnev et al	https://www.gisaid.org	?	?	4/22/2020
Russia/Sverdlovsk-86704/2020	ncov	EPI_ISL_428922	?	3/30/2020	Europe	Russia	Sverdlovsk Region		Europe	Russia	Sverdlovsk Region	genome	29903	Human	60	Female	B.1.1	GR	State Research Center of Virology and Biotechnology VECTOR, Department of Collection of Microorganisms	State Research Center of Virology and Biotechnology VECTOR, Department of Collection of Microorganisms	Sergey A. Bodnev et al	https://www.gisaid.org	?	?	4/22/2020
Russia/Tatarstan-82208/2020	ncov	EPI_ISL_428917	?	3/24/2020	Europe	Russia	Tatarstan		Europe	Russia	Tatarstan	genome	29903	Human	25	Male	B.1.1	GR	State Research Center of Virology and Biotechnology VECTOR, Department of Collection of Microorganisms	State Research Center of Virology and Biotechnology VECTOR, Department of Collection of Microorganisms	Sergey A. Bodnev et al	https://www.gisaid.org	?	?	4/22/2020
Russia/Tver-72601/2020	ncov	EPI_ISL_428921	?	3/19/2020	Europe	Russia	Tver Region		Europe	Russia	Tver Region	genome	29903	Human	58	Female	B.1	G	State Research Center of Virology and Biotechnology VECTOR, Department of Collection of Microorganisms	State Research Center of Virology and Biotechnology VECTOR, Department of Collection of Microorganisms	Sergey A. Bodnev et al	https://www.gisaid.org	?	?	4/22/2020
SaudiArabia/42952/2020	ncov	EPI_ISL_469242	?	3/15/2020	Asia	Saudi Arabia	Jeddah		Asia	Saudi Arabia	Jeddah	genome	29879	Human	?	?	B.1.1	GR	Special Infectious Agents Unit	Special Infectious Agents Unit	Azhar et al	https://www.gisaid.org	?	?	6/15/2020
SaudiArabia/4637/2020	ncov	EPI_ISL_469241	?	3/15/2020	Asia	Saudi Arabia	Jeddah		Asia	Saudi Arabia	Jeddah	genome	29879	Human	?	?	B.1.36	GH	Special Infectious Agents Unit	Special Infectious Agents Unit	Azhar et al	https://www.gisaid.org	?	?	6/15/2020
SaudiArabia/832279/2020	ncov	EPI_ISL_469250	?	3/15/2020	Asia	Saudi Arabia	Jeddah		Asia	Saudi Arabia	Jeddah	genome	29814	Human	?	?	B.1.36	GH	Special Infectious Agents Unit	Special Infectious Agents Unit	Azhar et al	https://www.gisaid.org	?	?	6/15/2020
SaudiArabia/85613/2020	ncov	EPI_ISL_469243	?	3/15/2020	Asia	Saudi Arabia	Jeddah		Asia	Saudi Arabia	Jeddah	genome	29814	Human	?	?	A	S	Special Infectious Agents Unit	Special Infectious Agents Unit	Azhar et al	https://www.gisaid.org	?	?	6/15/2020
SaudiArabia/85715/2020	ncov	EPI_ISL_469244	?	3/15/2020	Asia	Saudi Arabia	Jeddah		Asia	Saudi Arabia	Jeddah	genome	29814	Human	?	?	B.1.36	GH	Special Infectious Agents Unit	Special Infectious Agents Unit	Azhar et al	https://www.gisaid.org	?	?	6/15/2020
SaudiArabia/85790/2020	ncov	EPI_ISL_469245	?	3/15/2020	Asia	Saudi Arabia	Jeddah		Asia	Saudi Arabia	Jeddah	genome	29879	Human	?	?	B.1.1	GR	Special Infectious Agents Unit	Special Infectious Agents Unit	Azhar et al	https://www.gisaid.org	?	?	6/15/2020
SaudiArabia/85790C/2020	ncov	EPI_ISL_469251	?	3/15/2020	Asia	Saudi Arabia	Jeddah		Asia	Saudi Arabia	Jeddah	genome	29814	Human	?	?	B.1.1	GR	Special Infectious Agents Unit	Special Infectious Agents Unit	Azhar et al	https://www.gisaid.org	?	?	6/15/2020
SaudiArabia/85791/2020	ncov	EPI_ISL_469246	?	3/15/2020	Asia	Saudi Arabia	Jeddah		Asia	Saudi Arabia	Jeddah	genome	29814	Human	?	?	B.1.1	GR	Special Infectious Agents Unit	Special Infectious Agents Unit	Azhar et al	https://www.gisaid.org	?	?	6/15/2020
SaudiArabia/85791C/2020	ncov	EPI_ISL_469252	?	3/15/2020	Asia	Saudi Arabia	Jeddah		Asia	Saudi Arabia	Jeddah	genome	29814	Human	?	?	B.1.1	GR	Special Infectious Agents Unit	Special Infectious Agents Unit	Azhar et al	https://www.gisaid.org	?	?	6/15/2020
SaudiArabia/86267/2020	ncov	EPI_ISL_469247	?	3/15/2020	Asia	Saudi Arabia	Jeddah		Asia	Saudi Arabia	Jeddah	genome	29879	Human	?	?	B.1.1	GR	Special Infectious Agents Unit	Special Infectious Agents Unit	Azhar et al	https://www.gisaid.org	?	?	6/15/2020
SaudiArabia/86327/2020	ncov	EPI_ISL_469248	?	3/15/2020	Asia	Saudi Arabia	Jeddah		Asia	Saudi Arabia	Jeddah	genome	29879	Human	?	?	B.1.1	GR	Special Infectious Agents Unit	Special Infectious Agents Unit	Azhar et al	https://www.gisaid.org	?	?	6/15/2020
SaudiArabia/86650/2020	ncov	EPI_ISL_469249	?	3/15/2020	Asia	Saudi Arabia	Jeddah		Asia	Saudi Arabia	Jeddah	genome	29879	Human	?	?	B.1.36	GH	Special Infectious Agents Unit	Special Infectious Agents Unit	Azhar et al	https://www.gisaid.org	?	?	6/15/2020
SaudiArabia/KAUST-Jeddah59/2020	ncov	EPI_ISL_437496	?	4/1/2020	Asia	Saudi Arabia	Jeddah		Asia	Saudi Arabia	Jeddah	genome	29903	Human	?	?	B.1.36	GH	Pathogen Genomics Lab King Abdullah University of Science and Technology(KAUST)	Pathogen Genomics Lab King Abdullah University of Science and Technology(KAUST)	Sara Mfarrej et al	https://www.gisaid.org	?	?	5/10/2020
SaudiArabia/KAUST-Jeddah60/2020	ncov	EPI_ISL_437497	?	4/1/2020	Asia	Saudi Arabia	Jeddah		Asia	Saudi Arabia	Jeddah	genome	29903	Human	?	Male	B.1.1	GR	Pathogen Genomics Lab King Abdullah University of Science and Technology(KAUST)	Pathogen Genomics Lab King Abdullah University of Science and Technology(KAUST)	Sara Mfarrej et al	https://www.gisaid.org	?	?	5/10/2020
SaudiArabia/KAUST-Jeddah61/2020	ncov	EPI_ISL_437754	?	4/1/2020	Asia	Saudi Arabia	Jeddah		Asia	Saudi Arabia	Jeddah	genome	29903	Human	?	Male	B.1	G	Pathogen Genomics Lab King Abdullah University of Science and Technology(KAUST)	Pathogen Genomics Lab King Abdullah University of Science and Technology(KAUST)	Sharif Hala et al	https://www.gisaid.org	?	?	5/11/2020
SaudiArabia/KAUST-Jeddah64/2020	ncov	EPI_ISL_437475	?	4/1/2020	Asia	Saudi Arabia	Jeddah		Asia	Saudi Arabia	Jeddah	genome	29850	Human	?	Female	A	S	Pathogen Genomics Lab King Abdullah University of Science and Technology(KAUST)	Pathogen Genomics Lab King Abdullah University of Science and Technology(KAUST)	Sharif Hala et al	https://www.gisaid.org	?	?	5/9/2020
SaudiArabia/KAUST-Jeddah66/2020	ncov	EPI_ISL_437755	?	4/1/2020	Asia	Saudi Arabia	Jeddah		Asia	Saudi Arabia	Jeddah	genome	29903	Human	?	Female	B.1.1	GR	Pathogen Genomics Lab King Abdullah University of Science and Technology(KAUST)	Pathogen Genomics Lab King Abdullah University of Science and Technology(KAUST)	Sharif Hala et al	https://www.gisaid.org	?	?	5/11/2020
SaudiArabia/KAUST-Jeddah68/2020	ncov	EPI_ISL_437756	?	4/1/2020	Asia	Saudi Arabia	Jeddah		Asia	Saudi Arabia	Jeddah	genome	29903	Human	?	?	B.1.1	GR	Pathogen Genomics Lab King Abdullah University of Science and Technology(KAUST)	Pathogen Genomics Lab King Abdullah University of Science and Technology(KAUST)	Sharif Hala et al	https://www.gisaid.org	?	?	5/11/2020
SaudiArabia/KAUST-Jeddah70/2020	ncov	EPI_ISL_437757	?	4/1/2020	Asia	Saudi Arabia	Jeddah		Asia	Saudi Arabia	Jeddah	genome	29903	Human	?	?	A	S	Pathogen Genomics Lab King Abdullah University of Science and Technology(KAUST)	Pathogen Genomics Lab King Abdullah University of Science and Technology(KAUST)	Sharif Hala et al	https://www.gisaid.org	?	?	5/11/2020
SaudiArabia/KAUST-Jeddah73/2020	ncov	EPI_ISL_437758	?	4/1/2020	Asia	Saudi Arabia	Jeddah		Asia	Saudi Arabia	Jeddah	genome	29903	Human	?	?	B.1.36	GH	Pathogen Genomics Lab King Abdullah University of Science and Technology(KAUST)	Pathogen Genomics Lab King Abdullah University of Science and Technology(KAUST)	Sharif Hala et al	https://www.gisaid.org	?	?	5/11/2020
SaudiArabia/KAUST-Jeddah75/2020	ncov	EPI_ISL_437759	?	4/1/2020	Asia	Saudi Arabia	Jeddah		Asia	Saudi Arabia	Jeddah	genome	29903	Human	?	?	A	S	Pathogen Genomics Lab King Abdullah University of Science and Technology(KAUST)	Pathogen Genomics Lab King Abdullah University of Science and Technology(KAUST)	Sharif Hala et al	https://www.gisaid.org	?	?	5/11/2020
SaudiArabia/KAUST-Jeddah76/2020	ncov	EPI_ISL_437760	?	4/1/2020	Asia	Saudi Arabia	Jeddah		Asia	Saudi Arabia	Jeddah	genome	29903	Human	?	?	A	S	Pathogen Genomics Lab King Abdullah University of Science and Technology(KAUST)	Pathogen Genomics Lab King Abdullah University of Science and Technology(KAUST)	Sharif Hala et al	https://www.gisaid.org	?	?	5/11/2020
SaudiArabia/KAUST-Madinah208/2020	ncov	EPI_ISL_437715	?	4/14/2020	Asia	Saudi Arabia	Madinah		Asia	Saudi Arabia	Madinah	genome	29903	Human	?	Female	B.1.36	GH	Pathogen Genomics Lab King Abdullah University of Science and Technology(KAUST)	Pathogen Genomics Lab King Abdullah University of Science and Technology(KAUST)	Sharif Hala et al	https://www.gisaid.org	?	?	5/11/2020
SaudiArabia/KAUST-Madinah211/2020	ncov	EPI_ISL_437716	?	4/14/2020	Asia	Saudi Arabia	Madinah		Asia	Saudi Arabia	Madinah	genome	29903	Human	?	Female	B	O	Pathogen Genomics Lab King Abdullah University of Science and Technology(KAUST)	Pathogen Genomics Lab King Abdullah University of Science and Technology(KAUST)	Sharif Hala et al	https://www.gisaid.org	?	?	5/11/2020
SaudiArabia/KAUST-Madinah213/2020	ncov	EPI_ISL_437717	?	4/14/2020	Asia	Saudi Arabia	Madinah		Asia	Saudi Arabia	Madinah	genome	29903	Human	?	Female	B.1.36	GH	Pathogen Genomics Lab King Abdullah University of Science and Technology(KAUST)	Pathogen Genomics Lab King Abdullah University of Science and Technology(KAUST)	Sharif Hala et al	https://www.gisaid.org	?	?	5/11/2020
SaudiArabia/KAUST-Madinah23/2020	ncov	EPI_ISL_437482	?	3/29/2020	Asia	Saudi Arabia	Madinah		Asia	Saudi Arabia	Madinah	genome	29903	Human	32	Male	B.1.36	GH	Pathogen Genomics Lab King Abdullah University of Science and Technology(KAUST)	Pathogen Genomics Lab King Abdullah University of Science and Technology(KAUST)	Sara Mfarrej et al	https://www.gisaid.org	?	?	5/10/2020
SaudiArabia/KAUST-Madinah238/2020	ncov	EPI_ISL_437733	?	4/19/2020	Asia	Saudi Arabia	Madinah		Asia	Saudi Arabia	Madinah	genome	29903	Human	?	Male	B.1.36	GH	Pathogen Genomics Lab King Abdullah University of Science and Technology(KAUST)	Pathogen Genomics Lab King Abdullah University of Science and Technology(KAUST)	Sharif Hala et al	https://www.gisaid.org	?	?	5/11/2020
SaudiArabia/KAUST-Madinah24/2020	ncov	EPI_ISL_437483	?	3/29/2020	Asia	Saudi Arabia	Madinah		Asia	Saudi Arabia	Madinah	genome	29903	Human	?	Male	B.1.36	GH	Pathogen Genomics Lab King Abdullah University of Science and Technology(KAUST)	Pathogen Genomics Lab King Abdullah University of Science and Technology(KAUST)	Sara Mfarrej et al	https://www.gisaid.org	?	?	5/10/2020
SaudiArabia/KAUST-Madinah248/2020	ncov	EPI_ISL_437734	?	4/20/2020	Asia	Saudi Arabia	Madinah		Asia	Saudi Arabia	Madinah	genome	29903	Human	?	Male	B.1.36	GH	Pathogen Genomics Lab King Abdullah University of Science and Technology(KAUST)	Pathogen Genomics Lab King Abdullah University of Science and Technology(KAUST)	Sharif Hala et al	https://www.gisaid.org	?	?	5/11/2020
SaudiArabia/KAUST-Madinah249/2020	ncov	EPI_ISL_437735	?	4/20/2020	Asia	Saudi Arabia	Madinah		Asia	Saudi Arabia	Madinah	genome	29903	Human	?	Male	B.1.36	GH	Pathogen Genomics Lab King Abdullah University of Science and Technology(KAUST)	Pathogen Genomics Lab King Abdullah University of Science and Technology(KAUST)	Sharif Hala et al	https://www.gisaid.org	?	?	5/11/2020
SaudiArabia/KAUST-Madinah25/2020	ncov	EPI_ISL_437469	?	3/29/2020	Asia	Saudi Arabia	Madinah		Asia	Saudi Arabia	Madinah	genome	29846	Human	27	Male	B.1.36	GH	Pathogen Genomics Lab King Abdullah University of Science and Technology(KAUST)	Pathogen Genomics Lab King Abdullah University of Science and Technology(KAUST)	Sharif Hala et al	https://www.gisaid.org	?	?	5/9/2020
SaudiArabia/KAUST-Madinah252/2020	ncov	EPI_ISL_437736	?	4/20/2020	Asia	Saudi Arabia	Madinah		Asia	Saudi Arabia	Madinah	genome	29903	Human	?	Female	B.1.36	GH	Pathogen Genomics Lab King Abdullah University of Science and Technology(KAUST)	Pathogen Genomics Lab King Abdullah University of Science and Technology(KAUST)	Sharif Hala et al	https://www.gisaid.org	?	?	5/11/2020
SaudiArabia/KAUST-Madinah253/2020	ncov	EPI_ISL_437737	?	4/20/2020	Asia	Saudi Arabia	Madinah		Asia	Saudi Arabia	Madinah	genome	29903	Human	?	Female	B.1.36	GH	Pathogen Genomics Lab King Abdullah University of Science and Technology(KAUST)	Pathogen Genomics Lab King Abdullah University of Science and Technology(KAUST)	Sharif Hala et al	https://www.gisaid.org	?	?	5/11/2020
SaudiArabia/KAUST-Madinah254/2020	ncov	EPI_ISL_437738	?	4/20/2020	Asia	Saudi Arabia	Madinah		Asia	Saudi Arabia	Madinah	genome	29903	Human	?	Male	B.1.36	GH	Pathogen Genomics Lab King Abdullah University of Science and Technology(KAUST)	Pathogen Genomics Lab King Abdullah University of Science and Technology(KAUST)	Sharif Hala et al	https://www.gisaid.org	?	?	5/11/2020
SaudiArabia/KAUST-Madinah255/2020	ncov	EPI_ISL_437739	?	4/20/2020	Asia	Saudi Arabia	Madinah		Asia	Saudi Arabia	Madinah	genome	29903	Human	?	Male	B.1.36	GH	Pathogen Genomics Lab King Abdullah University of Science and Technology(KAUST)	Pathogen Genomics Lab King Abdullah University of Science and Technology(KAUST)	Sharif Hala et al	https://www.gisaid.org	?	?	5/11/2020
SaudiArabia/KAUST-Madinah256/2020	ncov	EPI_ISL_437740	?	4/20/2020	Asia	Saudi Arabia	Madinah		Asia	Saudi Arabia	Madinah	genome	29903	Human	?	Female	B.1.36	GH	Pathogen Genomics Lab King Abdullah University of Science and Technology(KAUST)	Pathogen Genomics Lab King Abdullah University of Science and Technology(KAUST)	Sharif Hala et al	https://www.gisaid.org	?	?	5/11/2020
SaudiArabia/KAUST-Madinah257/2020	ncov	EPI_ISL_437741	?	4/20/2020	Asia	Saudi Arabia	Madinah		Asia	Saudi Arabia	Madinah	genome	29903	Human	?	Male	B.1.36	GH	Pathogen Genomics Lab King Abdullah University of Science and Technology(KAUST)	Pathogen Genomics Lab King Abdullah University of Science and Technology(KAUST)	Sharif Hala et al	https://www.gisaid.org	?	?	5/11/2020
SaudiArabia/KAUST-Madinah258/2020	ncov	EPI_ISL_437742	?	4/20/2020	Asia	Saudi Arabia	Madinah		Asia	Saudi Arabia	Madinah	genome	29903	Human	?	Male	B.1.36	GH	Pathogen Genomics Lab King Abdullah University of Science and Technology(KAUST)	Pathogen Genomics Lab King Abdullah University of Science and Technology(KAUST)	Sharif Hala et al	https://www.gisaid.org	?	?	5/11/2020
SaudiArabia/KAUST-Madinah260/2020	ncov	EPI_ISL_437743	?	4/20/2020	Asia	Saudi Arabia	Madinah		Asia	Saudi Arabia	Madinah	genome	29903	Human	?	?	B.1.36	GH	Pathogen Genomics Lab King Abdullah University of Science and Technology(KAUST)	Pathogen Genomics Lab King Abdullah University of Science and Technology(KAUST)	Sharif Hala et al	https://www.gisaid.org	?	?	5/11/2020
SaudiArabia/KAUST-Madinah261/2020	ncov	EPI_ISL_437744	?	4/20/2020	Asia	Saudi Arabia	Madinah		Asia	Saudi Arabia	Madinah	genome	29903	Human	?	Male	B.1.36	GH	Pathogen Genomics Lab King Abdullah University of Science and Technology(KAUST)	Pathogen Genomics Lab King Abdullah University of Science and Technology(KAUST)	Sharif Hala et al	https://www.gisaid.org	?	?	5/11/2020
SaudiArabia/KAUST-Madinah262/2020	ncov	EPI_ISL_437745	?	4/20/2020	Asia	Saudi Arabia	Madinah		Asia	Saudi Arabia	Madinah	genome	29903	Human	?	Male	B.1.36	O	Pathogen Genomics Lab King Abdullah University of Science and Technology(KAUST)	Pathogen Genomics Lab King Abdullah University of Science and Technology(KAUST)	Sharif Hala et al	https://www.gisaid.org	?	?	5/11/2020
SaudiArabia/KAUST-Madinah263/2020	ncov	EPI_ISL_437746	?	4/20/2020	Asia	Saudi Arabia	Madinah		Asia	Saudi Arabia	Madinah	genome	29903	Human	?	Male	B.1	G	Pathogen Genomics Lab King Abdullah University of Science and Technology(KAUST)	Pathogen Genomics Lab King Abdullah University of Science and Technology(KAUST)	Sharif Hala et al	https://www.gisaid.org	?	?	5/11/2020
SaudiArabia/KAUST-Madinah264/2020	ncov	EPI_ISL_437747	?	4/20/2020	Asia	Saudi Arabia	Madinah		Asia	Saudi Arabia	Madinah	genome	29903	Human	?	Male	B.1	O	Pathogen Genomics Lab King Abdullah University of Science and Technology(KAUST)	Pathogen Genomics Lab King Abdullah University of Science and Technology(KAUST)	Sharif Hala et al	https://www.gisaid.org	?	?	5/11/2020
SaudiArabia/KAUST-Madinah265/2020	ncov	EPI_ISL_437748	?	4/20/2020	Asia	Saudi Arabia	Madinah		Asia	Saudi Arabia	Madinah	genome	29903	Human	?	Male	B.1.36	GH	Pathogen Genomics Lab King Abdullah University of Science and Technology(KAUST)	Pathogen Genomics Lab King Abdullah University of Science and Technology(KAUST)	Sharif Hala et al	https://www.gisaid.org	?	?	5/11/2020
SaudiArabia/KAUST-Madinah266/2020	ncov	EPI_ISL_437749	?	4/20/2020	Asia	Saudi Arabia	Madinah		Asia	Saudi Arabia	Madinah	genome	29903	Human	?	Male	B.1.36	GH	Pathogen Genomics Lab King Abdullah University of Science and Technology(KAUST)	Pathogen Genomics Lab King Abdullah University of Science and Technology(KAUST)	Sharif Hala et al	https://www.gisaid.org	?	?	5/11/2020
SaudiArabia/KAUST-Madinah267/2020	ncov	EPI_ISL_437750	?	4/20/2020	Asia	Saudi Arabia	Madinah		Asia	Saudi Arabia	Madinah	genome	29903	Human	?	Male	B.1.36	GH	Pathogen Genomics Lab King Abdullah University of Science and Technology(KAUST)	Pathogen Genomics Lab King Abdullah University of Science and Technology(KAUST)	Sharif Hala et al	https://www.gisaid.org	?	?	5/11/2020
SaudiArabia/KAUST-Madinah269/2020	ncov	EPI_ISL_437751	?	4/20/2020	Asia	Saudi Arabia	Madinah		Asia	Saudi Arabia	Madinah	genome	29903	Human	?	Male	B.1	G	Pathogen Genomics Lab King Abdullah University of Science and Technology(KAUST)	Pathogen Genomics Lab King Abdullah University of Science and Technology(KAUST)	Sharif Hala et al	https://www.gisaid.org	?	?	5/11/2020
SaudiArabia/KAUST-Madinah27/2020	ncov	EPI_ISL_437484	?	3/29/2020	Asia	Saudi Arabia	Madinah		Asia	Saudi Arabia	Madinah	genome	29903	Human	29	Female	A	S	Pathogen Genomics Lab King Abdullah University of Science and Technology(KAUST)	Pathogen Genomics Lab King Abdullah University of Science and Technology(KAUST)	Sara Mfarrej et al	https://www.gisaid.org	?	?	5/10/2020
SaudiArabia/KAUST-Madinah270/2020	ncov	EPI_ISL_437752	?	4/20/2020	Asia	Saudi Arabia	Madinah		Asia	Saudi Arabia	Madinah	genome	29903	Human	?	Male	B	O	Pathogen Genomics Lab King Abdullah University of Science and Technology(KAUST)	Pathogen Genomics Lab King Abdullah University of Science and Technology(KAUST)	Sharif Hala et al	https://www.gisaid.org	?	?	5/11/2020
SaudiArabia/KAUST-Madinah272/2020	ncov	EPI_ISL_437753	?	4/20/2020	Asia	Saudi Arabia	Madinah		Asia	Saudi Arabia	Madinah	genome	29903	Human	?	Male	B.1	GH	Pathogen Genomics Lab King Abdullah University of Science and Technology(KAUST)	Pathogen Genomics Lab King Abdullah University of Science and Technology(KAUST)	Sharif Hala et al	https://www.gisaid.org	?	?	5/11/2020
SaudiArabia/KAUST-Madinah30/2020	ncov	EPI_ISL_437485	?	3/29/2020	Asia	Saudi Arabia	Madinah		Asia	Saudi Arabia	Madinah	genome	29903	Human	50	Male	B.1.36	GH	Pathogen Genomics Lab King Abdullah University of Science and Technology(KAUST)	Pathogen Genomics Lab King Abdullah University of Science and Technology(KAUST)	Sara Mfarrej et al	https://www.gisaid.org	?	?	5/10/2020
SaudiArabia/KAUST-Madinah31/2020	ncov	EPI_ISL_437486	?	3/29/2020	Asia	Saudi Arabia	Madinah		Asia	Saudi Arabia	Madinah	genome	29903	Human	?	Male	B.1.36	GH	Pathogen Genomics Lab King Abdullah University of Science and Technology(KAUST)	Pathogen Genomics Lab King Abdullah University of Science and Technology(KAUST)	Sara Mfarrej et al	https://www.gisaid.org	?	?	5/10/2020
SaudiArabia/KAUST-Madinah34/2020	ncov	EPI_ISL_437470	?	3/29/2020	Asia	Saudi Arabia	Madinah		Asia	Saudi Arabia	Madinah	genome	29860	Human	13	Female	B.1.36	GH	Pathogen Genomics Lab King Abdullah University of Science and Technology(KAUST)	Pathogen Genomics Lab King Abdullah University of Science and Technology(KAUST)	Sharif Hala et al	https://www.gisaid.org	?	?	5/9/2020
SaudiArabia/KAUST-Madinah38/2020	ncov	EPI_ISL_437471	?	3/29/2020	Asia	Saudi Arabia	Madinah		Asia	Saudi Arabia	Madinah	genome	29890	Human	?	Female	B.1.36	GH	Pathogen Genomics Lab King Abdullah University of Science and Technology(KAUST)	Pathogen Genomics Lab King Abdullah University of Science and Technology(KAUST)	Sharif Hala et al	https://www.gisaid.org	?	?	5/9/2020
SaudiArabia/KAUST-Madinah41/2020	ncov	EPI_ISL_437472	?	3/29/2020	Asia	Saudi Arabia	Madinah		Asia	Saudi Arabia	Madinah	genome	29884	Human	?	Female	B	O	Pathogen Genomics Lab King Abdullah University of Science and Technology(KAUST)	Pathogen Genomics Lab King Abdullah University of Science and Technology(KAUST)	Sharif Hala et al	https://www.gisaid.org	?	?	5/9/2020
SaudiArabia/KAUST-Madinah44/2020	ncov	EPI_ISL_437473	?	3/29/2020	Asia	Saudi Arabia	Madinah		Asia	Saudi Arabia	Madinah	genome	29875	Human	63	?	B.1.36	GH	Pathogen Genomics Lab King Abdullah University of Science and Technology(KAUST)	Pathogen Genomics Lab King Abdullah University of Science and Technology(KAUST)	Sharif Hala et al	https://www.gisaid.org	?	?	5/9/2020
SaudiArabia/KAUST-Madinah45/2020	ncov	EPI_ISL_437474	?	3/29/2020	Asia	Saudi Arabia	Madinah		Asia	Saudi Arabia	Madinah	genome	29825	Human	59	Male	B.1.36	GH	Pathogen Genomics Lab King Abdullah University of Science and Technology(KAUST)	Pathogen Genomics Lab King Abdullah University of Science and Technology(KAUST)	Sharif Hala et al	https://www.gisaid.org	?	?	5/9/2020
SaudiArabia/KAUST-Madinah47/2020	ncov	EPI_ISL_437487	?	3/29/2020	Asia	Saudi Arabia	Madinah		Asia	Saudi Arabia	Madinah	genome	29903	Human	?	Male	B.1.36	GH	Pathogen Genomics Lab King Abdullah University of Science and Technology(KAUST)	Pathogen Genomics Lab King Abdullah University of Science and Technology(KAUST)	Sara Mfarrej et al	https://www.gisaid.org	?	?	5/10/2020
SaudiArabia/KAUST-Madinah48/2020	ncov	EPI_ISL_437488	?	3/29/2020	Asia	Saudi Arabia	Madinah		Asia	Saudi Arabia	Madinah	genome	29903	Human	27	Male	B.1.36	GH	Pathogen Genomics Lab King Abdullah University of Science and Technology(KAUST)	Pathogen Genomics Lab King Abdullah University of Science and Technology(KAUST)	Sara Mfarrej et al	https://www.gisaid.org	?	?	5/10/2020
SaudiArabia/KAUST-Madinah49/2020	ncov	EPI_ISL_437489	?	3/29/2020	Asia	Saudi Arabia	Madinah		Asia	Saudi Arabia	Madinah	genome	29903	Human	?	Female	B.1.36	GH	Pathogen Genomics Lab King Abdullah University of Science and Technology(KAUST)	Pathogen Genomics Lab King Abdullah University of Science and Technology(KAUST)	Sara Mfarrej et al	https://www.gisaid.org	?	?	5/10/2020
SaudiArabia/KAUST-Madinah50/2020	ncov	EPI_ISL_437490	?	3/29/2020	Asia	Saudi Arabia	Madinah		Asia	Saudi Arabia	Madinah	genome	29903	Human	61	Male	B.1.36	GH	Pathogen Genomics Lab King Abdullah University of Science and Technology(KAUST)	Pathogen Genomics Lab King Abdullah University of Science and Technology(KAUST)	Sara Mfarrej et al	https://www.gisaid.org	?	?	5/10/2020
SaudiArabia/KAUST-Madinah51/2020	ncov	EPI_ISL_437491	?	3/29/2020	Asia	Saudi Arabia	Madinah		Asia	Saudi Arabia	Madinah	genome	29903	Human	?	Male	B.1.36	O	Pathogen Genomics Lab King Abdullah University of Science and Technology(KAUST)	Pathogen Genomics Lab King Abdullah University of Science and Technology(KAUST)	Sara Mfarrej et al	https://www.gisaid.org	?	?	5/10/2020
SaudiArabia/KAUST-Madinah53/2020	ncov	EPI_ISL_437492	?	3/29/2020	Asia	Saudi Arabia	Madinah		Asia	Saudi Arabia	Madinah	genome	29894	Human	44	Male	B.1.36	GH	Pathogen Genomics Lab King Abdullah University of Science and Technology(KAUST)	Pathogen Genomics Lab King Abdullah University of Science and Technology(KAUST)	Sara Mfarrej et al	https://www.gisaid.org	?	?	5/10/2020
SaudiArabia/KAUST-Madinah54/2020	ncov	EPI_ISL_437493	?	3/29/2020	Asia	Saudi Arabia	Madinah		Asia	Saudi Arabia	Madinah	genome	29903	Human	42	Male	B.1.36	GH	Pathogen Genomics Lab King Abdullah University of Science and Technology(KAUST)	Pathogen Genomics Lab King Abdullah University of Science and Technology(KAUST)	Sara Mfarrej et al	https://www.gisaid.org	?	?	5/10/2020
SaudiArabia/KAUST-Madinah55/2020	ncov	EPI_ISL_437494	?	3/29/2020	Asia	Saudi Arabia	Madinah		Asia	Saudi Arabia	Madinah	genome	29903	Human	?	Male	B.1.36	GH	Pathogen Genomics Lab King Abdullah University of Science and Technology(KAUST)	Pathogen Genomics Lab King Abdullah University of Science and Technology(KAUST)	Sara Mfarrej et al	https://www.gisaid.org	?	?	5/10/2020
SaudiArabia/KAUST-Madinah57/2020	ncov	EPI_ISL_437495	?	3/29/2020	Asia	Saudi Arabia	Madinah		Asia	Saudi Arabia	Madinah	genome	29903	Human	?	?	A	S	Pathogen Genomics Lab King Abdullah University of Science and Technology(KAUST)	Pathogen Genomics Lab King Abdullah University of Science and Technology(KAUST)	Sara Mfarrej et al	https://www.gisaid.org	?	?	5/10/2020
SaudiArabia/KAUST-Makkah03/2020	ncov	EPI_ISL_437459	?	3/23/2020	Asia	Saudi Arabia	Makkah		Asia	Saudi Arabia	Makkah	genome	29853	Human	23	Female	A	S	Pathogen Genomics Lab King Abdullah University of Science and Technology(KAUST)	Pathogen Genomics Lab King Abdullah University of Science and Technology(KAUST)	Sharif Hala et al	https://www.gisaid.org	?	?	5/9/2020
SaudiArabia/KAUST-Makkah04/2020	ncov	EPI_ISL_437460	?	3/23/2020	Asia	Saudi Arabia	Makkah		Asia	Saudi Arabia	Makkah	genome	29850	Human	67	Female	A	S	Pathogen Genomics Lab King Abdullah University of Science and Technology(KAUST)	Pathogen Genomics Lab King Abdullah University of Science and Technology(KAUST)	Sharif Hala et al	https://www.gisaid.org	?	?	5/9/2020
SaudiArabia/KAUST-Makkah05/2020	ncov	EPI_ISL_437461	?	3/23/2020	Asia	Saudi Arabia	Makkah		Asia	Saudi Arabia	Makkah	genome	29863	Human	37	Male	A	S	Pathogen Genomics Lab King Abdullah University of Science and Technology(KAUST)	Pathogen Genomics Lab King Abdullah University of Science and Technology(KAUST)	Sharif Hala et al	https://www.gisaid.org	?	?	5/9/2020
SaudiArabia/KAUST-Makkah06/2020	ncov	EPI_ISL_437462	?	3/23/2020	Asia	Saudi Arabia	Makkah		Asia	Saudi Arabia	Makkah	genome	29848	Human	69	Male	A	S	Pathogen Genomics Lab King Abdullah University of Science and Technology(KAUST)	Pathogen Genomics Lab King Abdullah University of Science and Technology(KAUST)	Sharif Hala et al	https://www.gisaid.org	?	?	5/9/2020
SaudiArabia/KAUST-Makkah09/2020	ncov	EPI_ISL_437463	?	3/23/2020	Asia	Saudi Arabia	Makkah		Asia	Saudi Arabia	Makkah	genome	29851	Human	50	Male	B.1	GH	Pathogen Genomics Lab King Abdullah University of Science and Technology(KAUST)	Pathogen Genomics Lab King Abdullah University of Science and Technology(KAUST)	Sharif Hala et al	https://www.gisaid.org	?	?	5/9/2020
SaudiArabia/KAUST-Makkah10/2020	ncov	EPI_ISL_437464	?	3/23/2020	Asia	Saudi Arabia	Makkah		Asia	Saudi Arabia	Makkah	genome	29848	Human	54	Male	B.1.36	GH	Pathogen Genomics Lab King Abdullah University of Science and Technology(KAUST)	Pathogen Genomics Lab King Abdullah University of Science and Technology(KAUST)	Sharif Hala et al	https://www.gisaid.org	?	?	5/9/2020
SaudiArabia/KAUST-Makkah12/2020	ncov	EPI_ISL_437465	?	3/23/2020	Asia	Saudi Arabia	Makkah		Asia	Saudi Arabia	Makkah	genome	29889	Human	50	Female	A	S	Pathogen Genomics Lab King Abdullah University of Science and Technology(KAUST)	Pathogen Genomics Lab King Abdullah University of Science and Technology(KAUST)	Sharif Hala et al	https://www.gisaid.org	?	?	5/9/2020
SaudiArabia/KAUST-Makkah124/2020	ncov	EPI_ISL_437691	?	4/5/2020	Asia	Saudi Arabia	Makkah		Asia	Saudi Arabia	Makkah	genome	29903	Human	?	?	B.1.36	GH	Pathogen Genomics Lab King Abdullah University of Science and Technology(KAUST)	Pathogen Genomics Lab King Abdullah University of Science and Technology(KAUST)	Sharif Hala et al	https://www.gisaid.org	?	?	5/11/2020
SaudiArabia/KAUST-Makkah126/2020	ncov	EPI_ISL_437692	?	4/5/2020	Asia	Saudi Arabia	Makkah		Asia	Saudi Arabia	Makkah	genome	29903	Human	?	?	B.1.36	GH	Pathogen Genomics Lab King Abdullah University of Science and Technology(KAUST)	Pathogen Genomics Lab King Abdullah University of Science and Technology(KAUST)	Sharif Hala et al	https://www.gisaid.org	?	?	5/11/2020
SaudiArabia/KAUST-Makkah13/2020	ncov	EPI_ISL_437466	?	3/23/2020	Asia	Saudi Arabia	Makkah		Asia	Saudi Arabia	Makkah	genome	29897	Human	56	Male	A	S	Pathogen Genomics Lab King Abdullah University of Science and Technology(KAUST)	Pathogen Genomics Lab King Abdullah University of Science and Technology(KAUST)	Sharif Hala et al	https://www.gisaid.org	?	?	5/9/2020
SaudiArabia/KAUST-Makkah138/2020	ncov	EPI_ISL_437693	?	4/5/2020	Asia	Saudi Arabia	Makkah		Asia	Saudi Arabia	Makkah	genome	29903	Human	?	?	B.1.36	GH	Pathogen Genomics Lab King Abdullah University of Science and Technology(KAUST)	Pathogen Genomics Lab King Abdullah University of Science and Technology(KAUST)	Sharif Hala et al	https://www.gisaid.org	?	?	5/11/2020
SaudiArabia/KAUST-Makkah139/2020	ncov	EPI_ISL_437694	?	4/5/2020	Asia	Saudi Arabia	Makkah		Asia	Saudi Arabia	Makkah	genome	29903	Human	?	?	B.1	GH	Pathogen Genomics Lab King Abdullah University of Science and Technology(KAUST)	Pathogen Genomics Lab King Abdullah University of Science and Technology(KAUST)	Sharif Hala et al	https://www.gisaid.org	?	?	5/11/2020
SaudiArabia/KAUST-Makkah142/2020	ncov	EPI_ISL_437695	?	4/5/2020	Asia	Saudi Arabia	Makkah		Asia	Saudi Arabia	Makkah	genome	29903	Human	?	?	B.1.36	GH	Pathogen Genomics Lab King Abdullah University of Science and Technology(KAUST)	Pathogen Genomics Lab King Abdullah University of Science and Technology(KAUST)	Sharif Hala et al	https://www.gisaid.org	?	?	5/11/2020
SaudiArabia/KAUST-Makkah155/2020	ncov	EPI_ISL_437476	?	4/9/2020	Asia	Saudi Arabia	Makkah		Asia	Saudi Arabia	Makkah	genome	29967	Human	?	Female	B.1.36	G	Pathogen Genomics Lab King Abdullah University of Science and Technology(KAUST)	Pathogen Genomics Lab King Abdullah University of Science and Technology(KAUST)	Sharif Hala et al	https://www.gisaid.org	?	?	5/9/2020
SaudiArabia/KAUST-Makkah156/2020	ncov	EPI_ISL_437696	?	4/9/2020	Asia	Saudi Arabia	Makkah		Asia	Saudi Arabia	Makkah	genome	29903	Human	8	Male	B.1.36	GH	Pathogen Genomics Lab King Abdullah University of Science and Technology(KAUST)	Pathogen Genomics Lab King Abdullah University of Science and Technology(KAUST)	Sharif Hala et al	https://www.gisaid.org	?	?	5/11/2020
SaudiArabia/KAUST-Makkah159/2020	ncov	EPI_ISL_437477	?	4/9/2020	Asia	Saudi Arabia	Makkah		Asia	Saudi Arabia	Makkah	genome	29861	Human	?	Male	B.1.36	GH	Pathogen Genomics Lab King Abdullah University of Science and Technology(KAUST)	Pathogen Genomics Lab King Abdullah University of Science and Technology(KAUST)	Sharif Hala et al	https://www.gisaid.org	?	?	5/9/2020
SaudiArabia/KAUST-Makkah163/2020	ncov	EPI_ISL_437697	?	4/9/2020	Asia	Saudi Arabia	Makkah		Asia	Saudi Arabia	Makkah	genome	29903	Human	33	Male	B.1	GH	Pathogen Genomics Lab King Abdullah University of Science and Technology(KAUST)	Pathogen Genomics Lab King Abdullah University of Science and Technology(KAUST)	Sharif Hala et al	https://www.gisaid.org	?	?	5/11/2020
SaudiArabia/KAUST-Makkah165/2020	ncov	EPI_ISL_437478	?	4/9/2020	Asia	Saudi Arabia	Makkah		Asia	Saudi Arabia	Makkah	genome	30643	Human	?	Male	B.1.36	GH	Pathogen Genomics Lab King Abdullah University of Science and Technology(KAUST)	Pathogen Genomics Lab King Abdullah University of Science and Technology(KAUST)	Sharif Hala et al	https://www.gisaid.org	?	?	5/9/2020
SaudiArabia/KAUST-Makkah166/2020	ncov	EPI_ISL_437698	?	4/9/2020	Asia	Saudi Arabia	Makkah		Asia	Saudi Arabia	Makkah	genome	29903	Human	27	Male	A	S	Pathogen Genomics Lab King Abdullah University of Science and Technology(KAUST)	Pathogen Genomics Lab King Abdullah University of Science and Technology(KAUST)	Sharif Hala et al	https://www.gisaid.org	?	?	5/11/2020
SaudiArabia/KAUST-Makkah168/2020	ncov	EPI_ISL_437479	?	4/9/2020	Asia	Saudi Arabia	Makkah		Asia	Saudi Arabia	Makkah	genome	29856	Human	?	Female	B.1.36	GH	Pathogen Genomics Lab King Abdullah University of Science and Technology(KAUST)	Pathogen Genomics Lab King Abdullah University of Science and Technology(KAUST)	Sharif Hala et al	https://www.gisaid.org	?	?	5/9/2020
SaudiArabia/KAUST-Makkah173/2020	ncov	EPI_ISL_437699	?	4/9/2020	Asia	Saudi Arabia	Makkah		Asia	Saudi Arabia	Makkah	genome	29903	Human	30	Male	B.1	GH	Pathogen Genomics Lab King Abdullah University of Science and Technology(KAUST)	Pathogen Genomics Lab King Abdullah University of Science and Technology(KAUST)	Sharif Hala et al	https://www.gisaid.org	?	?	5/11/2020
SaudiArabia/KAUST-Makkah177/2020	ncov	EPI_ISL_437700	?	4/14/2020	Asia	Saudi Arabia	Makkah		Asia	Saudi Arabia	Makkah	genome	29903	Human	29	Male	B.1.36	GH	Pathogen Genomics Lab King Abdullah University of Science and Technology(KAUST)	Pathogen Genomics Lab King Abdullah University of Science and Technology(KAUST)	Sharif Hala et al	https://www.gisaid.org	?	?	5/11/2020
SaudiArabia/KAUST-Makkah178/2020	ncov	EPI_ISL_437701	?	4/14/2020	Asia	Saudi Arabia	Makkah		Asia	Saudi Arabia	Makkah	genome	29903	Human	53	Male	A	S	Pathogen Genomics Lab King Abdullah University of Science and Technology(KAUST)	Pathogen Genomics Lab King Abdullah University of Science and Technology(KAUST)	Sharif Hala et al	https://www.gisaid.org	?	?	5/11/2020
SaudiArabia/KAUST-Makkah179/2020	ncov	EPI_ISL_437702	?	4/14/2020	Asia	Saudi Arabia	Makkah		Asia	Saudi Arabia	Makkah	genome	29903	Human	35	Female	B.1.36	GH	Pathogen Genomics Lab King Abdullah University of Science and Technology(KAUST)	Pathogen Genomics Lab King Abdullah University of Science and Technology(KAUST)	Sharif Hala et al	https://www.gisaid.org	?	?	5/11/2020
SaudiArabia/KAUST-Makkah18/2020	ncov	EPI_ISL_437467	?	3/23/2020	Asia	Saudi Arabia	Makkah		Asia	Saudi Arabia	Makkah	genome	29886	Human	75	Female	A	S	Pathogen Genomics Lab King Abdullah University of Science and Technology(KAUST)	Pathogen Genomics Lab King Abdullah University of Science and Technology(KAUST)	Sharif Hala et al	https://www.gisaid.org	?	?	5/9/2020
SaudiArabia/KAUST-Makkah181/2020	ncov	EPI_ISL_437703	?	4/14/2020	Asia	Saudi Arabia	Makkah		Asia	Saudi Arabia	Makkah	genome	29903	Human	58	Male	B.1.36	GH	Pathogen Genomics Lab King Abdullah University of Science and Technology(KAUST)	Pathogen Genomics Lab King Abdullah University of Science and Technology(KAUST)	Sharif Hala et al	https://www.gisaid.org	?	?	5/11/2020
SaudiArabia/KAUST-Makkah183/2020	ncov	EPI_ISL_437704	?	4/14/2020	Asia	Saudi Arabia	Makkah		Asia	Saudi Arabia	Makkah	genome	29903	Human	41	Male	B.1.36	GH	Pathogen Genomics Lab King Abdullah University of Science and Technology(KAUST)	Pathogen Genomics Lab King Abdullah University of Science and Technology(KAUST)	Sharif Hala et al	https://www.gisaid.org	?	?	5/11/2020
SaudiArabia/KAUST-Makkah188/2020	ncov	EPI_ISL_437705	?	4/14/2020	Asia	Saudi Arabia	Makkah		Asia	Saudi Arabia	Makkah	genome	29903	Human	31	Male	A	S	Pathogen Genomics Lab King Abdullah University of Science and Technology(KAUST)	Pathogen Genomics Lab King Abdullah University of Science and Technology(KAUST)	Sharif Hala et al	https://www.gisaid.org	?	?	5/11/2020
SaudiArabia/KAUST-Makkah189/2020	ncov	EPI_ISL_437706	?	4/14/2020	Asia	Saudi Arabia	Makkah		Asia	Saudi Arabia	Makkah	genome	29903	Human	28	Male	B.1.36	GH	Pathogen Genomics Lab King Abdullah University of Science and Technology(KAUST)	Pathogen Genomics Lab King Abdullah University of Science and Technology(KAUST)	Sharif Hala et al	https://www.gisaid.org	?	?	5/11/2020
SaudiArabia/KAUST-Makkah19/2020	ncov	EPI_ISL_437481	?	3/18/2020	Asia	Saudi Arabia	Makkah		Asia	Saudi Arabia	Makkah	genome	29900	Human	?	?	B.1.36	GH	Pathogen Genomics Lab King Abdullah University of Science and Technology(KAUST)	Pathogen Genomics Lab King Abdullah University of Science and Technology(KAUST)	Sara Mfarrej et al	https://www.gisaid.org	?	?	5/10/2020
SaudiArabia/KAUST-Makkah190/2020	ncov	EPI_ISL_437707	?	4/14/2020	Asia	Saudi Arabia	Makkah		Asia	Saudi Arabia	Makkah	genome	29903	Human	40	Male	B.1.36	GH	Pathogen Genomics Lab King Abdullah University of Science and Technology(KAUST)	Pathogen Genomics Lab King Abdullah University of Science and Technology(KAUST)	Sharif Hala et al	https://www.gisaid.org	?	?	5/11/2020
SaudiArabia/KAUST-Makkah193/2020	ncov	EPI_ISL_437708	?	4/14/2020	Asia	Saudi Arabia	Makkah		Asia	Saudi Arabia	Makkah	genome	29903	Human	40	Male	B.1.36	GH	Pathogen Genomics Lab King Abdullah University of Science and Technology(KAUST)	Pathogen Genomics Lab King Abdullah University of Science and Technology(KAUST)	Sharif Hala et al	https://www.gisaid.org	?	?	5/11/2020
SaudiArabia/KAUST-Makkah194/2020	ncov	EPI_ISL_437709	?	4/14/2020	Asia	Saudi Arabia	Makkah		Asia	Saudi Arabia	Makkah	genome	29903	Human	78	Male	B.1.36	GH	Pathogen Genomics Lab King Abdullah University of Science and Technology(KAUST)	Pathogen Genomics Lab King Abdullah University of Science and Technology(KAUST)	Sharif Hala et al	https://www.gisaid.org	?	?	5/11/2020
SaudiArabia/KAUST-Makkah196/2020	ncov	EPI_ISL_437710	?	4/14/2020	Asia	Saudi Arabia	Makkah		Asia	Saudi Arabia	Makkah	genome	29903	Human	40	Female	B.1.36	GH	Pathogen Genomics Lab King Abdullah University of Science and Technology(KAUST)	Pathogen Genomics Lab King Abdullah University of Science and Technology(KAUST)	Sharif Hala et al	https://www.gisaid.org	?	?	5/11/2020
SaudiArabia/KAUST-Makkah198/2020	ncov	EPI_ISL_437711	?	4/14/2020	Asia	Saudi Arabia	Makkah		Asia	Saudi Arabia	Makkah	genome	29903	Human	28	Male	B.1.36	GH	Pathogen Genomics Lab King Abdullah University of Science and Technology(KAUST)	Pathogen Genomics Lab King Abdullah University of Science and Technology(KAUST)	Sharif Hala et al	https://www.gisaid.org	?	?	5/11/2020
SaudiArabia/KAUST-Makkah20/2020	ncov	EPI_ISL_437468	?	3/22/2020	Asia	Saudi Arabia	Makkah		Asia	Saudi Arabia	Makkah	genome	29857	Human	15	Male	B.1	GH	Pathogen Genomics Lab King Abdullah University of Science and Technology(KAUST)	Pathogen Genomics Lab King Abdullah University of Science and Technology(KAUST)	Sharif Hala et al	https://www.gisaid.org	?	?	5/9/2020
SaudiArabia/KAUST-Makkah202/2020	ncov	EPI_ISL_437712	?	4/14/2020	Asia	Saudi Arabia	Makkah		Asia	Saudi Arabia	Makkah	genome	29903	Human	60	Female	B.1.36	GH	Pathogen Genomics Lab King Abdullah University of Science and Technology(KAUST)	Pathogen Genomics Lab King Abdullah University of Science and Technology(KAUST)	Sharif Hala et al	https://www.gisaid.org	?	?	5/11/2020
SaudiArabia/KAUST-Makkah203/2020	ncov	EPI_ISL_437713	?	4/14/2020	Asia	Saudi Arabia	Makkah		Asia	Saudi Arabia	Makkah	genome	29903	Human	64	Male	B.1.36	GH	Pathogen Genomics Lab King Abdullah University of Science and Technology(KAUST)	Pathogen Genomics Lab King Abdullah University of Science and Technology(KAUST)	Sharif Hala et al	https://www.gisaid.org	?	?	5/11/2020
SaudiArabia/KAUST-Makkah204/2020	ncov	EPI_ISL_437714	?	4/14/2020	Asia	Saudi Arabia	Makkah		Asia	Saudi Arabia	Makkah	genome	29903	Human	30	Male	B.1.36	GH	Pathogen Genomics Lab King Abdullah University of Science and Technology(KAUST)	Pathogen Genomics Lab King Abdullah University of Science and Technology(KAUST)	Sharif Hala et al	https://www.gisaid.org	?	?	5/11/2020
SaudiArabia/KAUST-Makkah215/2020	ncov	EPI_ISL_437718	?	4/14/2020	Asia	Saudi Arabia	Makkah		Asia	Saudi Arabia	Makkah	genome	29903	Human	43	Male	B.1.36	GH	Pathogen Genomics Lab King Abdullah University of Science and Technology(KAUST)	Pathogen Genomics Lab King Abdullah University of Science and Technology(KAUST)	Sharif Hala et al	https://www.gisaid.org	?	?	5/11/2020
SaudiArabia/KAUST-Makkah217/2020	ncov	EPI_ISL_437719	?	4/16/2020	Asia	Saudi Arabia	Makkah		Asia	Saudi Arabia	Makkah	genome	29903	Human	32	Male	B.1.36	GH	Pathogen Genomics Lab King Abdullah University of Science and Technology(KAUST)	Pathogen Genomics Lab King Abdullah University of Science and Technology(KAUST)	Sharif Hala et al	https://www.gisaid.org	?	?	5/11/2020
SaudiArabia/KAUST-Makkah218/2020	ncov	EPI_ISL_437720	?	4/16/2020	Asia	Saudi Arabia	Makkah		Asia	Saudi Arabia	Makkah	genome	29903	Human	60	Male	B.1	GH	Pathogen Genomics Lab King Abdullah University of Science and Technology(KAUST)	Pathogen Genomics Lab King Abdullah University of Science and Technology(KAUST)	Sharif Hala et al	https://www.gisaid.org	?	?	5/11/2020
SaudiArabia/KAUST-Makkah220/2020	ncov	EPI_ISL_437721	?	4/16/2020	Asia	Saudi Arabia	Makkah		Asia	Saudi Arabia	Makkah	genome	29903	Human	50	Male	B.1	G	Pathogen Genomics Lab King Abdullah University of Science and Technology(KAUST)	Pathogen Genomics Lab King Abdullah University of Science and Technology(KAUST)	Sharif Hala et al	https://www.gisaid.org	?	?	5/11/2020
SaudiArabia/KAUST-Makkah225/2020	ncov	EPI_ISL_437722	?	4/16/2020	Asia	Saudi Arabia	Makkah		Asia	Saudi Arabia	Makkah	genome	29903	Human	42	Male	A	S	Pathogen Genomics Lab King Abdullah University of Science and Technology(KAUST)	Pathogen Genomics Lab King Abdullah University of Science and Technology(KAUST)	Sharif Hala et al	https://www.gisaid.org	?	?	5/11/2020
SaudiArabia/KAUST-Makkah227/2020	ncov	EPI_ISL_437723	?	4/16/2020	Asia	Saudi Arabia	Makkah		Asia	Saudi Arabia	Makkah	genome	29903	Human	35	Male	B.1.36	GH	Pathogen Genomics Lab King Abdullah University of Science and Technology(KAUST)	Pathogen Genomics Lab King Abdullah University of Science and Technology(KAUST)	Sharif Hala et al	https://www.gisaid.org	?	?	5/11/2020
SaudiArabia/KAUST-Makkah228/2020	ncov	EPI_ISL_437724	?	4/16/2020	Asia	Saudi Arabia	Makkah		Asia	Saudi Arabia	Makkah	genome	29903	Human	27	Male	B.1.36	GH	Pathogen Genomics Lab King Abdullah University of Science and Technology(KAUST)	Pathogen Genomics Lab King Abdullah University of Science and Technology(KAUST)	Sharif Hala et al	https://www.gisaid.org	?	?	5/11/2020
SaudiArabia/KAUST-Makkah229/2020	ncov	EPI_ISL_437725	?	4/16/2020	Asia	Saudi Arabia	Makkah		Asia	Saudi Arabia	Makkah	genome	29903	Human	36	Male	A	S	Pathogen Genomics Lab King Abdullah University of Science and Technology(KAUST)	Pathogen Genomics Lab King Abdullah University of Science and Technology(KAUST)	Sharif Hala et al	https://www.gisaid.org	?	?	5/11/2020
SaudiArabia/KAUST-Makkah230/2020	ncov	EPI_ISL_437726	?	4/16/2020	Asia	Saudi Arabia	Makkah		Asia	Saudi Arabia	Makkah	genome	29903	Human	34	Male	B.1	GH	Pathogen Genomics Lab King Abdullah University of Science and Technology(KAUST)	Pathogen Genomics Lab King Abdullah University of Science and Technology(KAUST)	Sharif Hala et al	https://www.gisaid.org	?	?	5/11/2020
SaudiArabia/KAUST-Makkah231/2020	ncov	EPI_ISL_437727	?	4/16/2020	Asia	Saudi Arabia	Makkah		Asia	Saudi Arabia	Makkah	genome	29903	Human	31	Male	A	S	Pathogen Genomics Lab King Abdullah University of Science and Technology(KAUST)	Pathogen Genomics Lab King Abdullah University of Science and Technology(KAUST)	Sharif Hala et al	https://www.gisaid.org	?	?	5/11/2020
SaudiArabia/KAUST-Makkah232/2020	ncov	EPI_ISL_437728	?	4/16/2020	Asia	Saudi Arabia	Makkah		Asia	Saudi Arabia	Makkah	genome	29903	Human	3	Female	B.1.36	GH	Pathogen Genomics Lab King Abdullah University of Science and Technology(KAUST)	Pathogen Genomics Lab King Abdullah University of Science and Technology(KAUST)	Sharif Hala et al	https://www.gisaid.org	?	?	5/11/2020
SaudiArabia/KAUST-Makkah233/2020	ncov	EPI_ISL_437729	?	4/16/2020	Asia	Saudi Arabia	Makkah		Asia	Saudi Arabia	Makkah	genome	29903	Human	62	Male	B.1.36	GH	Pathogen Genomics Lab King Abdullah University of Science and Technology(KAUST)	Pathogen Genomics Lab King Abdullah University of Science and Technology(KAUST)	Sharif Hala et al	https://www.gisaid.org	?	?	5/11/2020
SaudiArabia/KAUST-Makkah234/2020	ncov	EPI_ISL_437730	?	4/16/2020	Asia	Saudi Arabia	Makkah		Asia	Saudi Arabia	Makkah	genome	29903	Human	44	Male	B.1.36	GH	Pathogen Genomics Lab King Abdullah University of Science and Technology(KAUST)	Pathogen Genomics Lab King Abdullah University of Science and Technology(KAUST)	Sharif Hala et al	https://www.gisaid.org	?	?	5/11/2020
SaudiArabia/KAUST-Makkah236/2020	ncov	EPI_ISL_437731	?	4/16/2020	Asia	Saudi Arabia	Makkah		Asia	Saudi Arabia	Makkah	genome	29903	Human	43	Female	B.1.36	O	Pathogen Genomics Lab King Abdullah University of Science and Technology(KAUST)	Pathogen Genomics Lab King Abdullah University of Science and Technology(KAUST)	Sharif Hala et al	https://www.gisaid.org	?	?	5/11/2020
SaudiArabia/KAUST-Makkah237/2020	ncov	EPI_ISL_437732	?	4/16/2020	Asia	Saudi Arabia	Makkah		Asia	Saudi Arabia	Makkah	genome	29903	Human	28	Male	B.1.36	GH	Pathogen Genomics Lab King Abdullah University of Science and Technology(KAUST)	Pathogen Genomics Lab King Abdullah University of Science and Technology(KAUST)	Sharif Hala et al	https://www.gisaid.org	?	?	5/11/2020
SaudiArabia/KAUST-Makkah90/2020	ncov	EPI_ISL_437761	?	4/2/2020	Asia	Saudi Arabia	Makkah		Asia	Saudi Arabia	Makkah	genome	29903	Human	?	?	A	S	Pathogen Genomics Lab King Abdullah University of Science and Technology(KAUST)	Pathogen Genomics Lab King Abdullah University of Science and Technology(KAUST)	Sharif Hala et al	https://www.gisaid.org	?	?	5/11/2020
SaudiArabia/KAUST-Makkah97/2020	ncov	EPI_ISL_437762	?	4/2/2020	Asia	Saudi Arabia	Makkah		Asia	Saudi Arabia	Makkah	genome	29903	Human	?	?	B.1.36	GH	Pathogen Genomics Lab King Abdullah University of Science and Technology(KAUST)	Pathogen Genomics Lab King Abdullah University of Science and Technology(KAUST)	Sharif Hala et al	https://www.gisaid.org	?	?	5/11/2020
SaudiArabia/KAIMRC-Alghoribi/2020	ncov	EPI_ISL_416432	?	3/7/2020	Asia	Saudi Arabia	Riyadh		Asia	Saudi Arabia	Riyadh	genome	29843	Human	68	Male	B.6	O	Clinical Microbiology Lab	Infectious Disease Research Department, King Abdullah International Medical Research Center (KAIMRC)	Majed Alghoribi et al	https://www.gisaid.org	?	?	3/21/2020
SaudiArabia/SCDC-3321/2020	ncov	EPI_ISL_416521	?	3/10/2020	Asia	Saudi Arabia	Saudi Arabia		Asia	Saudi Arabia	Saudi Arabia	genome	29899	Human	70	Female	B.1.36	GH	Public Health Laboratory	Public Health Laboratory, Saudi CDC	Albarrag et al	https://www.gisaid.org	?	?	3/22/2020
SaudiArabia/SCDC-3324/2020	ncov	EPI_ISL_416522	?	3/10/2020	Asia	Saudi Arabia	Saudi Arabia		Asia	Saudi Arabia	Saudi Arabia	genome	29899	Human	67	Female	B.1.36	GH	Public Health Laboratory, Saudi CDC	Public Health Laboratory, Saudi CDC	Albarrag et al	https://www.gisaid.org	?	?	3/22/2020
Senegal/1698/2020	ncov	EPI_ISL_480786	?	3/31/2020	Africa	Senegal	Dakar	Guediawaye	Africa	Senegal	Dakar	genome	29906	Human	30	Female	B.1.1	GR	Institut Pasteur Dakar	Institut Pasteur de Dakar	Ndongo Dia et al	https://www.gisaid.org	?	?	7/2/2020
Senegal/2865/2020	ncov	EPI_ISL_481234	?	4/7/2020	Africa	Senegal	Dakar	Guediawaye	Africa	Senegal	Dakar	genome	29903	Human	69	Male	B.1	GH	Institut Pasteur Dakar	Institut Pasteur de Dakar	Ndongo Dia et al	https://www.gisaid.org	?	?	7/2/2020
Senegal/5785/2020	ncov	EPI_ISL_481239	?	4/17/2020	Africa	Senegal	Dakar	Guediawaye	Africa	Senegal	Dakar	genome	29903	Human	58	Female	B.1.5	G	Institut Pasteur Dakar	Institut Pasteur de Dakar	Ndongo Dia et al	https://www.gisaid.org	?	?	7/2/2020
Senegal/5971/2020	ncov	EPI_ISL_481240	?	4/18/2020	Africa	Senegal	Dakar	Guediawaye	Africa	Senegal	Dakar	genome	29903	Human	42	Male	B.1	G	Institut Pasteur Dakar	Institut Pasteur de Dakar	Ndongo Dia et al	https://www.gisaid.org	?	?	7/2/2020
Senegal/64771/2020	ncov	EPI_ISL_482874	?	6/13/2020	Africa	Senegal	Dakar	Mbao	Africa	Senegal	Dakar	genome	29807	Human	43	Male	B.1.1	GR	Institut Pasteur Dakar	Institut Pasteur de Dakar	Ndongo Dia et al	https://www.gisaid.org	?	?	7/6/2020
Senegal/5766/2020	ncov	EPI_ISL_481237	?	4/17/2020	Africa	Senegal	Dakar	Yeumbeul	Africa	Senegal	Dakar	genome	29903	Human	30	Female	B.1.5	G	Institut Pasteur Dakar	Institut Pasteur de Dakar	Ndongo Dia et al	https://www.gisaid.org	?	?	7/2/2020
Senegal/003/2020	ncov	EPI_ISL_418206	?	2/28/2020	Africa	Senegal	Dakar		Africa	Senegal	Dakar	genome	30347	Human	33	Male	B.1	GH	Institut Pasteur Dakar	Institut Pasteur de Dakar	Ndongo Dia et al	https://www.gisaid.org	?	?	3/29/2020
Senegal/016/2020	ncov	EPI_ISL_418207	?	3/2/2020	Africa	Senegal	Dakar		Africa	Senegal	Dakar	genome	30355	Human	80	Male	B.1	GH	Institut Pasteur Dakar	Institut Pasteur de Dakar	Ndongo Dia et al	https://www.gisaid.org	?	?	3/29/2020
Senegal/020/2020	ncov	EPI_ISL_418208	?	3/4/2020	Africa	Senegal	Dakar		Africa	Senegal	Dakar	genome	30346	Human	68	Female	B.1	GH	Institut Pasteur Dakar	Institut Pasteur de Dakar	Ndongo Dia et al	https://www.gisaid.org	?	?	3/29/2020
Senegal/026/2020	ncov	EPI_ISL_418209	?	3/3/2020	Africa	Senegal	Dakar		Africa	Senegal	Dakar	genome	30355	Human	33	Female	B.1	GH	Institut Pasteur Dakar	Institut Pasteur de Dakar	Ndongo Dia et al	https://www.gisaid.org	?	?	3/29/2020
Senegal/136/2020	ncov	EPI_ISL_418216	?	3/13/2020	Africa	Senegal	Dakar		Africa	Senegal	Dakar	genome	29903	Human	51	Male	A.2	S	Institut Pasteur Dakar	Institut Pasteur de Dakar	Ndongo Dia et al	https://www.gisaid.org	?	?	3/29/2020
Senegal/1406/2020	ncov	EPI_ISL_480782	?	3/29/2020	Africa	Senegal	Dakar		Africa	Senegal	Dakar	genome	29322	Human	46	Male	B.1.1	GR	Institut Pasteur Dakar	Institut Pasteur de Dakar	Ndongo Dia et al	https://www.gisaid.org	?	?	7/2/2020
Senegal/1749/2020	ncov	EPI_ISL_480787	?	3/31/2020	Africa	Senegal	Dakar		Africa	Senegal	Dakar	genome	29903	Human	51	Female	B.1	GH	Institut Pasteur Dakar	Institut Pasteur de Dakar	Ndongo Dia et al	https://www.gisaid.org	?	?	7/2/2020
Senegal/1938/2020	ncov	EPI_ISL_480788	?	3/31/2020	Africa	Senegal	Dakar		Africa	Senegal	Dakar	genome	29901	Human	47	Female	B.1	G	Institut Pasteur Dakar	Institut Pasteur de Dakar	Ndongo Dia et al	https://www.gisaid.org	?	?	7/2/2020
Senegal/2840/2020	ncov	EPI_ISL_481220	?	4/6/2020	Africa	Senegal	Dakar		Africa	Senegal	Dakar	genome	29904	Human	53	Male	B.1	GH	Institut Pasteur Dakar	Institut Pasteur de Dakar	Ndongo Dia et al	https://www.gisaid.org	?	?	7/2/2020
Senegal/306/2020	ncov	EPI_ISL_420069	?	3/17/2020	Africa	Senegal	Dakar		Africa	Senegal	Dakar	genome	29903	Human	45	Male	B.3	L	Institut Pasteur Dakar	Institut Pasteur de Dakar	Ndongo Dia et al	https://www.gisaid.org	?	?	4/4/2020
Senegal/315/2020	ncov	EPI_ISL_420070	?	3/17/2020	Africa	Senegal	Dakar		Africa	Senegal	Dakar	genome	29903	Human	40	Male	B.1	G	Institut Pasteur Dakar	Institut Pasteur de Dakar	Ndongo Dia et al	https://www.gisaid.org	?	?	4/4/2020
Senegal/3331/2020	ncov	EPI_ISL_481235	?	4/9/2020	Africa	Senegal	Dakar		Africa	Senegal	Dakar	genome	29903	Human	74	Male	B.1	G	Institut Pasteur Dakar	Institut Pasteur de Dakar	Ndongo Dia et al	https://www.gisaid.org	?	?	7/2/2020
Senegal/382/2020	ncov	EPI_ISL_420073	?	3/19/2020	Africa	Senegal	Dakar		Africa	Senegal	Dakar	genome	29903	Human	42	Male	B.1	GH	Institut Pasteur Dakar	Institut Pasteur de Dakar	Ndongo Dia et al	https://www.gisaid.org	?	?	4/4/2020
Senegal/55703/2020	ncov	EPI_ISL_477148	?	6/7/2020	Africa	Senegal	Dakar		Africa	Senegal	Dakar	genome	29903	Human	24	Female	B.1	GH	Institut Pasteur Dakar	Institut Pasteur de Dakar	Ndongo Dia et al	https://www.gisaid.org	?	?	6/28/2020
Senegal/55728/2020	ncov	EPI_ISL_477150	?	6/7/2020	Africa	Senegal	Dakar		Africa	Senegal	Dakar	genome	29903	Human	38	Male	B.1.5	G	Institut Pasteur Dakar	Institut Pasteur de Dakar	Ndongo Dia et al	https://www.gisaid.org	?	?	6/28/2020
Senegal/55738/2020	ncov	EPI_ISL_477141	?	6/7/2020	Africa	Senegal	Dakar		Africa	Senegal	Dakar	genome	29903	Human	35	Male	B.1.5	G	Institut Pasteur Dakar	Institut Pasteur de Dakar	Ndongo Dia et al	https://www.gisaid.org	?	?	6/28/2020
Senegal/55752/2020	ncov	EPI_ISL_477149	?	6/7/2020	Africa	Senegal	Dakar		Africa	Senegal	Dakar	genome	29903	Human	36	Female	B.1.5	G	Institut Pasteur Dakar	Institut Pasteur de Dakar	Ndongo Dia et al	https://www.gisaid.org	?	?	6/28/2020
Senegal/57065/2020	ncov	EPI_ISL_476148	?	6/9/2020	Africa	Senegal	Dakar		Africa	Senegal	Dakar	genome	29897	Human	40	Female	B.1.1	GR	Institut Pasteur Dakar	Institut Pasteur de Dakar	Ndongo Dia et al	https://www.gisaid.org	?	?	6/25/2020
Senegal/5718/2020	ncov	EPI_ISL_481236	?	4/18/2020	Africa	Senegal	Dakar		Africa	Senegal	Dakar	genome	29900	Human	30	Male	B.1	G	Institut Pasteur Dakar	Institut Pasteur de Dakar	Ndongo Dia et al	https://www.gisaid.org	?	?	7/2/2020
Senegal/57476/2020	ncov	EPI_ISL_476149	?	6/6/2020	Africa	Senegal	Dakar		Africa	Senegal	Dakar	genome	29903	Human	7	Female	B.1.5	G	Institut Pasteur Dakar	Institut Pasteur de Dakar	Ndongo Dia et al	https://www.gisaid.org	?	?	6/25/2020
Senegal/57481/2020	ncov	EPI_ISL_476150	?	6/6/2020	Africa	Senegal	Dakar		Africa	Senegal	Dakar	genome	29806	Human	44	Female	B.1	G	Institut Pasteur Dakar	Institut Pasteur de Dakar	Ndongo Dia et al	https://www.gisaid.org	?	?	6/25/2020
Senegal/57499/2020	ncov	EPI_ISL_476151	?	6/9/2020	Africa	Senegal	Dakar		Africa	Senegal	Dakar	genome	29802	Human	14	Male	B.1.1	GR	Institut Pasteur Dakar	Institut Pasteur de Dakar	Ndongo Dia et al	https://www.gisaid.org	?	?	6/25/2020
Senegal/57540/2020	ncov	EPI_ISL_476491	?	6/9/2020	Africa	Senegal	Dakar		Africa	Senegal	Dakar	genome	29903	Human	20	Male	B.1.5	G	Institut Pasteur Dakar	Institut Pasteur de Dakar	Ndongo Dia et al	https://www.gisaid.org	?	?	6/25/2020
Senegal/5770/2020	ncov	EPI_ISL_481238	?	4/17/2020	Africa	Senegal	Dakar		Africa	Senegal	Dakar	genome	29808	Human	56	Male	B.1	G	Institut Pasteur Dakar	Institut Pasteur de Dakar	Ndongo Dia et al	https://www.gisaid.org	?	?	7/2/2020
Senegal/5986/2020	ncov	EPI_ISL_481243	?	4/18/2020	Africa	Senegal	Dakar		Africa	Senegal	Dakar	genome	29820	Human	62	Female	B.1	G	Institut Pasteur Dakar	Institut Pasteur de Dakar	Ndongo Dia et al	https://www.gisaid.org	?	?	7/2/2020
Senegal/610/2020	ncov	EPI_ISL_420075	?	3/20/2020	Africa	Senegal	Dakar		Africa	Senegal	Dakar	genome	29903	Human	36	Male	B.1	GH	Institut pasteur Dakar	Institut Pasteur de Dakar	Ndongo Dia et al	https://www.gisaid.org	?	?	4/4/2020
Senegal/611/2020	ncov	EPI_ISL_420076	?	3/20/2020	Africa	Senegal	Dakar		Africa	Senegal	Dakar	genome	29903	Human	39	Male	B.1	GH	Institut Pasteur Dakar	Institut Pasteur de Dakar	Ndongo Dia et al	https://www.gisaid.org	?	?	4/4/2020
Senegal/618/2020	ncov	EPI_ISL_420077	?	3/20/2020	Africa	Senegal	Dakar		Africa	Senegal	Dakar	genome	29903	Human	42	Male	A	S	Institut Pasteur Dakar	Institut Pasteur de Dakar	Ndongo Dia et al	https://www.gisaid.org	?	?	4/4/2020
Senegal/62365/2020	ncov	EPI_ISL_476492	?	6/10/2020	Africa	Senegal	Dakar		Africa	Senegal	Dakar	genome	29903	Human	23	Female	B.1.5	G	Institut Pasteur Dakar	Institut Pasteur de Dakar	Ndongo Dia et al	https://www.gisaid.org	?	?	6/25/2020
Senegal/62368/2020	ncov	EPI_ISL_476493	?	6/10/2020	Africa	Senegal	Dakar		Africa	Senegal	Dakar	genome	29813	Human	30	Male	B.1.1	GR	Institut Pasteur Dakar	Institut Pasteur de Dakar	Ndongo Dia et al	https://www.gisaid.org	?	?	6/25/2020
Senegal/62872/2020	ncov	EPI_ISL_476494	?	6/11/2020	Africa	Senegal	Dakar		Africa	Senegal	Dakar	genome	29808	Human	42	Male	B.1.5.1	G	Institut Pasteur Dakar	Institut Pasteur de Dakar	Ndongo Dia et al	https://www.gisaid.org	?	?	6/25/2020
Senegal/62874/2020	ncov	EPI_ISL_476495	?	6/11/2020	Africa	Senegal	Dakar		Africa	Senegal	Dakar	genome	29807	Human	40	Male	B.1.5	G	Institut Pasteur Dakar	Institut Pasteur de Dakar	Ndongo Dia et al	https://www.gisaid.org	?	?	6/25/2020
Senegal/63728/2020	ncov	EPI_ISL_476497	?	6/12/2020	Africa	Senegal	Dakar		Africa	Senegal	Dakar	genome	29802	Human	82	Male	B.1	GH	Institut Pasteur Dakar	Institut Pasteur de Dakar	Ndongo Dia et al	https://www.gisaid.org	?	?	6/25/2020
Senegal/63742/2020	ncov	EPI_ISL_476514	?	6/12/2020	Africa	Senegal	Dakar		Africa	Senegal	Dakar	genome	29816	Human	23	Female	B.1.5	G	Institut Pasteur Dakar	Institut Pasteur de Dakar	Ndongo Dia et al	https://www.gisaid.org	?	?	6/25/2020
Senegal/63766/2020	ncov	EPI_ISL_476515	?	6/12/2020	Africa	Senegal	Dakar		Africa	Senegal	Dakar	genome	29516	Human	46	Female	B.1.1	G	Institut Pasteur Dakar	Institut Pasteur de Dakar	Ndongo Dia et al	https://www.gisaid.org	?	?	6/25/2020
Senegal/63930/2020	ncov	EPI_ISL_477158	?	6/12/2020	Africa	Senegal	Dakar		Africa	Senegal	Dakar	genome	29906	Human	74	Male	B.1	G	Institut Pasteur Dakar	Institut Pasteur de Dakar	Ndongo Dia et al	https://www.gisaid.org	?	?	6/28/2020
Senegal/64101/2020	ncov	EPI_ISL_476516	?	6/12/2020	Africa	Senegal	Dakar		Africa	Senegal	Dakar	genome	29809	Human	39	Male	B.1.5	G	Institut Pasteur Dakar	Institut Pasteur de Dakar	Ndongo Dia et al	https://www.gisaid.org	?	?	6/25/2020
Senegal/64163/2020	ncov	EPI_ISL_477159	?	6/12/2020	Africa	Senegal	Dakar		Africa	Senegal	Dakar	genome	29903	Human	37	Female	B.1.5	G	Institut Pasteur Dakar	Institut Pasteur de Dakar	Ndongo Dia et al	https://www.gisaid.org	?	?	6/28/2020
Senegal/64166/2020	ncov	EPI_ISL_476558	?	6/12/2020	Africa	Senegal	Dakar		Africa	Senegal	Dakar	genome	29811	Human	5	Female	B.1.5	G	Institut Pasteur Dakar	Institut Pasteur de Dakar	Ndongo Dia et al	https://www.gisaid.org	?	?	6/25/2020
Senegal/64709/2020	ncov	EPI_ISL_476560	?	6/13/2020	Africa	Senegal	Dakar		Africa	Senegal	Dakar	genome	29795	Human	30	Male	B.1.5	G	Institut Pasteur Dakar	Institut Pasteur de Dakar	Ndongo Dia et al	https://www.gisaid.org	?	?	6/25/2020
Senegal/64729/2020	ncov	EPI_ISL_477155	?	6/11/2020	Africa	Senegal	Dakar		Africa	Senegal	Dakar	genome	29897	Human	10	Female	B.1.1	GR	Institut Pasteur Dakar	Institut Pasteur de Dakar	Ndongo Dia et al	https://www.gisaid.org	?	?	6/28/2020
Senegal/64763/2020	ncov	EPI_ISL_476562	?	6/13/2020	Africa	Senegal	Dakar		Africa	Senegal	Dakar	genome	29903	Human	21	Male	B.1	GH	Institut Pasteur Dakar	Institut Pasteur de Dakar	Ndongo Dia et al	https://www.gisaid.org	?	?	6/25/2020
Senegal/64766/2020	ncov	EPI_ISL_476564	?	6/13/2020	Africa	Senegal	Dakar		Africa	Senegal	Dakar	genome	29903	Human	23	Female	B.1.5	G	Institut Pasteur Dakar	Institut Pasteur de Dakar	Ndongo Dia et al	https://www.gisaid.org	?	?	6/25/2020
Senegal/64772/2020	ncov	EPI_ISL_477154	?	6/13/2020	Africa	Senegal	Dakar		Africa	Senegal	Dakar	genome	29907	Human	28	Female	B.1.5	G	Institut Pasteur Dakar	Institut Pasteur de Dakar	Ndongo Dia et al	https://www.gisaid.org	?	?	6/28/2020
Senegal/64914/2020	ncov	EPI_ISL_476566	?	6/13/2020	Africa	Senegal	Dakar		Africa	Senegal	Dakar	genome	29800	Human	32	Male	B.1.5	G	Institut pasteur Dakar	Institut Pasteur de Dakar	Ndongo Dia et al	https://www.gisaid.org	?	?	6/25/2020
Senegal/64916/2020	ncov	EPI_ISL_477156	?	6/13/2020	Africa	Senegal	Dakar		Africa	Senegal	Dakar	genome	29903	Human	23	Male	B.1.5	G	Institut Pasteur Dakar	Institut Pasteur de Dakar	Ndongo Dia et al	https://www.gisaid.org	?	?	6/28/2020
Senegal/64932/2020	ncov	EPI_ISL_476569	?	6/13/2020	Africa	Senegal	Dakar		Africa	Senegal	Dakar	genome	29810	Human	68	Female	B.1.1	GR	Institut Pasteur Dakar	Institut Pasteur de Dakar	Ndongo Dia et al	https://www.gisaid.org	?	?	6/25/2020
Senegal/64969/2020	ncov	EPI_ISL_476570	?	6/13/2020	Africa	Senegal	Dakar		Africa	Senegal	Dakar	genome	29792	Human	49	Female	B.1.5	G	Institut Pasteur Dakar	Institut Pasteur de Dakar	Ndongo Dia et al	https://www.gisaid.org	?	?	6/25/2020
Senegal/65030/2020	ncov	EPI_ISL_476572	?	6/14/2020	Africa	Senegal	Dakar		Africa	Senegal	Dakar	genome	29813	Human	34	Female	B.1.5	G	Institut Pasteur Dakar	Institut Pasteur de Dakar	Ndongo Dia et al	https://www.gisaid.org	?	?	6/25/2020
Senegal/65052/2020	ncov	EPI_ISL_476574	?	6/13/2020	Africa	Senegal	Dakar		Africa	Senegal	Dakar	genome	29813	Human	20	Female	B.1	G	Institut Pasteur Dakar	Institut Pasteur de Dakar	Ndongo Dia et al	https://www.gisaid.org	?	?	6/25/2020
Senegal/65095/2020	ncov	EPI_ISL_477157	?	6/13/2020	Africa	Senegal	Dakar		Africa	Senegal	Dakar	genome	29903	Human	82	Male	B.1	G	Institut Pasteur Dakar	Institut Pasteur de Dakar	Ndongo Dia et al	https://www.gisaid.org	?	?	6/28/2020
Senegal/65481/2020	ncov	EPI_ISL_477151	?	6/14/2020	Africa	Senegal	Dakar		Africa	Senegal	Dakar	genome	29903	Human	25	Female	B.1.1	GR	Institut Pasteur Dakar	Institut Pasteur de Dakar	Ndongo Dia et al	https://www.gisaid.org	?	?	6/28/2020
Senegal/65526/2020	ncov	EPI_ISL_477152	?	6/14/2020	Africa	Senegal	Dakar		Africa	Senegal	Dakar	genome	29903	Human	75	Female	B.1	G	Institut Pasteur Dakar	Institut Pasteur de Dakar	Ndongo Dia et al	https://www.gisaid.org	?	?	6/28/2020
Senegal/65548/2020	ncov	EPI_ISL_477153	?	6/14/2020	Africa	Senegal	Dakar		Africa	Senegal	Dakar	genome	29903	Human	20	Male	B.1.5	G	Institut Pasteur Dakar	Institut Pasteur de Dakar	Ndongo Dia et al	https://www.gisaid.org	?	?	6/28/2020
Senegal/659/2020	ncov	EPI_ISL_480554	?	3/21/2020	Africa	Senegal	Dakar		Africa	Senegal	Dakar	genome	29750	Human	40	Male	B.1	G	Institut Pasteur Dakar	Institut Pasteur de Dakar	Ndongo Dia et al	https://www.gisaid.org	?	?	7/2/2020
Senegal/68303/2020	ncov	EPI_ISL_477143	?	6/17/2020	Africa	Senegal	Dakar		Africa	Senegal	Dakar	genome	29903	Human	32	Male	B.1.5	G	Institut Pasteur Dakar	Institut Pasteur de Dakar	Ndongo Dia et al	https://www.gisaid.org	?	?	6/28/2020
Senegal/68458/2020	ncov	EPI_ISL_482878	?	6/18/2020	Africa	Senegal	Dakar		Africa	Senegal	Dakar	genome	29812	Human	42	Female	B.1.1	GR	Institut Pasteur Dakar	Institut Pasteur de Dakar	Ndongo Dia et al	https://www.gisaid.org	?	?	7/6/2020
Senegal/68488/2020	ncov	EPI_ISL_482877	?	6/17/2020	Africa	Senegal	Dakar		Africa	Senegal	Dakar	genome	29810	Human	65	Male	B.1	GH	Institut Pasteur Dakar	Institut Pasteur de Dakar	Ndongo Dia et al	https://www.gisaid.org	?	?	7/6/2020
Senegal/68525/2020	ncov	EPI_ISL_477142	?	6/17/2020	Africa	Senegal	Dakar		Africa	Senegal	Dakar	genome	29903	Human	37	Male	B.1.1	GR	Institut Pasteur Dakar	Institut Pasteur de Dakar	Ndongo Dia et al	https://www.gisaid.org	?	?	6/28/2020
Senegal/68548/2020	ncov	EPI_ISL_482876	?	6/17/2020	Africa	Senegal	Dakar		Africa	Senegal	Dakar	genome	29642	Human	45	Male	B.1.5	G	Institut Pasteur Dakar	Institut Pasteur de Dakar	Ndongo Dia et al	https://www.gisaid.org	?	?	7/6/2020
Senegal/68550/2020	ncov	EPI_ISL_482875	?	6/16/2020	Africa	Senegal	Dakar		Africa	Senegal	Dakar	genome	29816	Human	55	Male	B.1.5	G	Institut Pasteur Dakar	Institut Pasteur de Dakar	Ndongo Dia et al	https://www.gisaid.org	?	?	7/6/2020
Senegal/70339/2020	ncov	EPI_ISL_477146	?	6/20/2020	Africa	Senegal	Dakar		Africa	Senegal	Dakar	genome	29903	Human	58	Male	B.1.5	G	Institut Pasteur Dakar	Institut Pasteur de Dakar	Ndongo Dia et al	https://www.gisaid.org	?	?	6/28/2020
Senegal/70427/2020	ncov	EPI_ISL_477144	?	6/20/2020	Africa	Senegal	Dakar		Africa	Senegal	Dakar	genome	29903	Human	70	Male	B.1.5	G	Institut Pasteur Dakar	Institut Pasteur de Dakar	Ndongo Dia et al	https://www.gisaid.org	?	?	6/28/2020
Senegal/70440/2020	ncov	EPI_ISL_477145	?	6/19/2020	Africa	Senegal	Dakar		Africa	Senegal	Dakar	genome	29903	Human	31	Female	B.1.5	G	Institut Pasteur Dakar	Institut Pasteur de Dakar	Ndongo Dia et al	https://www.gisaid.org	?	?	6/28/2020
Senegal/70541/2020	ncov	EPI_ISL_477147	?	6/14/2020	Africa	Senegal	Dakar		Africa	Senegal	Dakar	genome	29903	Human	55	Male	B.1	G	Institut Pasteur Dakar	Institut Pasteur de Dakar	Ndongo Dia et al	https://www.gisaid.org	?	?	6/28/2020
Senegal/1966/2020	ncov	EPI_ISL_480789	?	4/1/2020	Africa	Senegal	Kolda	Velingara	Africa	Senegal	Kolda	genome	29903	Human	43	Male	A	S	Institut Pasteur Dakar	Institut Pasteur de Dakar	Ndongo Dia et al	https://www.gisaid.org	?	?	7/2/2020
Senegal/139/2020	ncov	EPI_ISL_418217	?	3/13/2020	Africa	Senegal	Mbour		Africa	Senegal	Mbour	genome	29903	Human	68	Female	B.1	G	Institut Pasteur Dakar	Institut Pasteur de Dakar	Ndongo Dia et al	https://www.gisaid.org	?	?	3/29/2020
Senegal/328/2020	ncov	EPI_ISL_420071	?	3/17/2020	Africa	Senegal	Mbour		Africa	Senegal	Mbour	genome	29903	Human	56	Female	B.1	GH	Institut Pasteur Dakar	Institut Pasteur de Dakar	Ndongo Dia et al	https://www.gisaid.org	?	?	4/4/2020
Senegal/370/2020	ncov	EPI_ISL_420072	?	3/18/2020	Africa	Senegal	Mbour		Africa	Senegal	Mbour	genome	29903	Human	60	Male	B.1	GH	Institut Pasteur Dakar	Institut Pasteur de Dakar	Ndongo Dia et al	https://www.gisaid.org	?	?	4/4/2020
Senegal/640/2020	ncov	EPI_ISL_420079	?	3/20/2020	Africa	Senegal	Mbour		Africa	Senegal	Mbour	genome	29903	Human	28	Male	B.1	GH	Institut Pasteur Dakar	Institut Pasteur de Dakar	Ndongo Dia et al	https://www.gisaid.org	?	?	4/4/2020
Senegal/1351/2020	ncov	EPI_ISL_480556	?	3/28/2020	Africa	Senegal	St-Louis		Africa	Senegal	St-Louis	genome	29731	Human	39	Male	B.6	O	Institut Pasteur Dakar	Institut Pasteur de Dakar	Ndongo Dia et al	https://www.gisaid.org	?	?	7/2/2020
Senegal/1683/2020	ncov	EPI_ISL_480783	?	3/31/2020	Africa	Senegal	St-Louis		Africa	Senegal	St-Louis	genome	29805	Human	75	Male	B.1	G	Institut Pasteur Dakar	Institut Pasteur de Dakar	Ndongo Dia et al	https://www.gisaid.org	?	?	7/2/2020
Senegal/600/2020	ncov	EPI_ISL_420074	?	3/20/2020	Africa	Senegal	St-Louis		Africa	Senegal	St-Louis	genome	29903	Human	52	Male	B.1	G	Institut Pasteur Dakar	Institut Pasteur de Dakar	Ndongo Dia et al	https://www.gisaid.org	?	?	4/4/2020
Senegal/620/2020	ncov	EPI_ISL_420078	?	3/20/2020	Africa	Senegal	Thies		Africa	Senegal	Thies	genome	29903	Human	40	Female	A	S	Institut Pasteur Dakar	Institut Pasteur de Dakar	Ndongo Dia et al	https://www.gisaid.org	?	?	4/4/2020
Senegal/073/2020	ncov	EPI_ISL_418210	?	3/10/2020	Africa	Senegal	Touba		Africa	Senegal	Touba	genome	29903	Human	55	Male	B.1	G	Institut Pasteur Dakar	Institut Pasteur de Dakar	Ndongo Dia et al	https://www.gisaid.org	?	?	3/29/2020
Senegal/082/2020	ncov	EPI_ISL_418211	?	3/11/2020	Africa	Senegal	Touba		Africa	Senegal	Touba	genome	29903	Human	42	Female	B.1	G	Institut Pasteur Dakar	Institut Pasteur de Dakar	Ndongo Dia et al	https://www.gisaid.org	?	?	3/29/2020
Senegal/087/2020	ncov	EPI_ISL_418212	?	3/11/2020	Africa	Senegal	Touba		Africa	Senegal	Touba	genome	29903	Human	50	Female	B.1	G	Institut Pasteur Dakar	Institut Pasteur de Dakar	Ndongo Dia et al	https://www.gisaid.org	?	?	3/29/2020
Senegal/094/2020	ncov	EPI_ISL_418213	?	3/12/2020	Africa	Senegal	Touba		Africa	Senegal	Touba	genome	29903	Human	3	Male	B.1	G	Institut Pasteur Dakar	Institut Pasteur de Dakar	Ndongo Dia et al	https://www.gisaid.org	?	?	3/29/2020
Senegal/102/2020	ncov	EPI_ISL_418214	?	3/12/2020	Africa	Senegal	Touba		Africa	Senegal	Touba	genome	29902	Human	7	Female	B.1	G	Institut Pasteur Dakar	Institut Pasteur de Dakar	Ndongo Dia et al	https://www.gisaid.org	?	?	3/29/2020
Senegal/119/2020	ncov	EPI_ISL_418215	?	3/12/2020	Africa	Senegal	Touba		Africa	Senegal	Touba	genome	29903	Human	66	Male	B.1	G	Instirut Pasteur Dakar	Institut Pasteur de Dakar	Ndongo Dia et al	https://www.gisaid.org	?	?	3/29/2020
Serbia/CA3002-04/2020	ncov	EPI_ISL_455480	?	4/7/2020	Europe	Serbia	Cacak		Europe	Serbia	Cacak	genome	29903	Human	?	Unknown	B.1	GH	Veterinary Specialized Institute Kraljevo	Veterinary Specialized Institute Kraljevo	Vidanovic et al	https://www.gisaid.org	?	?	5/30/2020
Serbia/CA3089-04/2020	ncov	EPI_ISL_454795	?	4/25/2020	Europe	Serbia	Cacak		Europe	Serbia	Cacak	genome	29903	Human	?	?	B.1.1	GR	Veterinary Specialized Institute Kraljevo	Veterinary Specialized Institute Kraljevo	Vidanovic et al	https://www.gisaid.org	?	?	5/29/2020
Serbia/KV22-05/2020	ncov	EPI_ISL_462435	?	5/10/2020	Europe	Serbia	Kraljevo		Europe	Serbia	Kraljevo	genome	29782	Human	?	?	B.1	G	unknown	Laboratory Diagnostic	Vidanovic et al	https://www.gisaid.org	?	?	6/5/2020
Serbia/KV26-04/2020	ncov	EPI_ISL_437435	?	4/4/2020	Europe	Serbia	Kraljevo		Europe	Serbia	Kraljevo	genome	29903	Human	?	?	B.1.1	GR	Veterinary Specialized Institue Kraljevo	Veterinary Specialized Institue Kraljevo	Dejan Vidanovic. Bojana Tesovic et al	https://www.gisaid.org	?	?	5/8/2020
Serbia/KV26/2020	ncov	EPI_ISL_445086	?	4/13/2020	Europe	Serbia	Kraljevo		Europe	Serbia	Kraljevo	genome	29782	Human	?	?	B.1.1	GR	unknown	Laboratory Diagnostic	Vidanovic et al	https://www.gisaid.org	?	?	5/15/2020
Serbia/KV27-04/2020	ncov	EPI_ISL_462437	?	4/23/2020	Europe	Serbia	Kraljevo		Europe	Serbia	Kraljevo	genome	29782	Human	?	?	B.1	G	unknown	Laboratory Diagnostic	Vidanovic et al	https://www.gisaid.org	?	?	6/5/2020
Serbia/KV77-04/2020	ncov	EPI_ISL_462438	?	4/22/2020	Europe	Serbia	Kraljevo		Europe	Serbia	Kraljevo	genome	29782	Human	?	?	B.1	GH	unknown	Laboratory Diagnostic	Vidanovic et al	https://www.gisaid.org	?	?	6/5/2020
Serbia/NoviPazar-363/2020	ncov	EPI_ISL_445087	?	4/4/2020	Europe	Serbia	Kraljevo		Europe	Serbia	Kraljevo	genome	29782	Human	?	?	B.1.1	GR	unknown	Laboratory Diagnostic	Vidanovic et al	https://www.gisaid.org	?	?	5/15/2020
Serbia/NP363-04/2020	ncov	EPI_ISL_437436	?	4/4/2020	Europe	Serbia	Novi Pazar		Europe	Serbia	Novi Pazar	genome	29903	Human	?	?	B.1.1	GR	Veterinary Specialized Institue Kraljevo	Veterinary Specialized Institue Kraljevo	Dejan Vidanovic. Bojana Tesovic et al	https://www.gisaid.org	?	?	5/8/2020
Serbia/NS838-04/2020	ncov	EPI_ISL_462434	?	4/1/2020	Europe	Serbia	Novi Sad		Europe	Serbia	Novi Sad	genome	29782	Human	?	?	B.1.1	GR	unknown	Laboratory Diagnostic	Vidanovic et al	https://www.gisaid.org	?	?	6/5/2020
Serbia/UE92/2020	ncov	EPI_ISL_482744	?	4/3/2020	Europe	Serbia	Serbia		Europe	Serbia	Serbia	genome	29782	Human	?	?	B.1.1.1	GR	unknown	Laboratory Diagnostic	Vidanovic et al	https://www.gisaid.org	?	?	7/3/2020
Serbia/UE38-04/2020	ncov	EPI_ISL_462436	?	4/28/2020	Europe	Serbia	Uzice		Europe	Serbia	Uzice	genome	29782	Human	?	?	B.1	G	unknown	Laboratory Diagnostic	Vidanovic et al	https://www.gisaid.org	?	?	6/5/2020
Singapore/1/2020	ncov	EPI_ISL_406973	?	1/23/2020	Asia	Singapore	Singapore	Singapore	Asia	China	Hubei	genome	29845	Human	66	Male	B	L	Singapore General Hospital	National Public Health Laboratory	Mak et al	https://www.gisaid.org	Whole genome and phylogenetic analysis of two SARS-CoV-2 strains isolated in Italy in January and February 2020: additional clues on multiple introductions and further circulation in Europe	https://dx.doi.org/10.2807/1560-7917.ES.2020.25.13.2000305	2/3/2020
Singapore/10/2020	ncov	EPI_ISL_410716	?	2/4/2020	Asia	Singapore	Singapore	Singapore	Asia	Singapore	Singapore	genome	29889	Human	0	Male	B	O	National Public Health Laboratory, National Centre for Infectious Diseases	National Centre for Infectious Diseases, National Centre for Infectious Diseases	Octavia S et al	https://www.gisaid.org	?	?	2/18/2020
Singapore/11/2020	ncov	EPI_ISL_410719	?	2/2/2020	Asia	Singapore	Singapore	Singapore	Asia	Singapore	Singapore	genome	29845	Human	47	Female	B	L	National Public Health Laboratory	National Public Health Laboratory	Octavia S et al	https://www.gisaid.org	?	?	2/18/2020
Singapore/12/2020	ncov	EPI_ISL_414378	?	2/17/2020	Asia	Singapore	Singapore	Singapore	Asia	Singapore	Singapore	genome	29463	Human	29	Male	A	S	National Centre for Infectious Diseases	Programme in Emerging Infectious Diseases, Duke-NUS Medical School	Danielle E Anderson et al	https://www.gisaid.org	Discovery of a 382-nt deletion during the early evolution of SARS-CoV-2	https://dx.doi.org/doi/10.1101/2020.03.11.987222	3/12/2020
Singapore/12Clin/2020	ncov	EPI_ISL_418995	?	2/28/2020	Asia	Singapore	Singapore	Singapore	Asia	Singapore	Singapore	genome	29509	Human	29	Male	A	S	National Public Health Laboratory, National Centre for Infectious Diseases	National Public Health Laboratory, National Centre for Infectious Diseases	Mak TM et al	https://www.gisaid.org	?	?	4/1/2020
Singapore/13/2020	ncov	EPI_ISL_414379	?	2/18/2020	Asia	Singapore	Singapore	Singapore	Asia	Singapore	Singapore	genome	29462	Human	56	Female	A	S	National Centre for Infectious Diseases	Programme in Emerging Infectious Diseases, Duke-NUS Medical School	Danielle E Anderson et al	https://www.gisaid.org	Discovery of a 382-nt deletion during the early evolution of SARS-CoV-2	https://dx.doi.org/doi/10.1101/2020.03.11.987222	3/12/2020
Singapore/14/2020	ncov	EPI_ISL_414380	?	2/13/2020	Asia	Singapore	Singapore	Singapore	Asia	Singapore	Singapore	genome	29463	Human	37	Male	A	S	National Centre for Infectious Diseases	Programme in Emerging Infectious Diseases, Duke-NUS Medical School	Danielle E Anderson et al	https://www.gisaid.org	Discovery of a 382-nt deletion during the early evolution of SARS-CoV-2	https://dx.doi.org/doi/10.1101/2020.03.11.987222	3/12/2020
Singapore/14Clin/2020	ncov	EPI_ISL_418998	?	2/14/2020	Asia	Singapore	Singapore	Singapore	Asia	Singapore	Singapore	genome	29509	Human	37	Male	A	S	National Public Health Laboratory, National Centre for Infectious Diseases	National Public Health Laboratory, National Centre for Infectious Diseases	Mak TM et al	https://www.gisaid.org	?	?	4/1/2020
Singapore/15/2020	ncov	EPI_ISL_418996	?	1/27/2020	Asia	Singapore	Singapore	Singapore	Asia	Singapore	Singapore	genome	29509	Human	56	Male	A	S	National Public Health Laboratory, National Centre for Infectious Diseases	National Public Health Laboratory, National Centre for Infectious Diseases	Mak TM et al	https://www.gisaid.org	?	?	4/1/2020
Singapore/16/2020	ncov	EPI_ISL_418997	?	2/6/2020	Asia	Singapore	Singapore	Singapore	Asia	Singapore	Singapore	genome	29509	Human	39	Female	A	S	National Public Health Laboratory, National Centre for Infectious Diseases	National Public Health Laboratory, National Centre for Infectious Diseases	Mak TM et al	https://www.gisaid.org	?	?	4/1/2020
Singapore/17/2020	ncov	EPI_ISL_418992	?	2/10/2020	Asia	Singapore	Singapore	Singapore	Asia	Singapore	Singapore	genome	29891	Human	71	Male	B	O	National Public Health Laboratory, National Centre for Infectious Diseases	National Public Health Laboratory, National Centre for Infectious Diseases	Mak TM et al	https://www.gisaid.org	?	?	4/1/2020
Singapore/18/2020	ncov	EPI_ISL_418999	?	3/1/2020	Asia	Singapore	Singapore	Singapore	Asia	Singapore	Singapore	genome	29509	Human	49	Male	A	S	National Public Health Laboratory, National Centre for Infectious Diseases	National Public Health Laboratory, National Centre for Infectious Diseases	Mak TM et al	https://www.gisaid.org	?	?	4/1/2020
Singapore/19/2020	ncov	EPI_ISL_419001	?	3/2/2020	Asia	Singapore	Singapore	Singapore	Asia	Singapore	Singapore	genome	29509	Human	41	Female	A	S	National Public Health Laboratory, National Centre for Infectious Diseases	National Public Health Laboratory, National Centre for Infectious Diseases	Mak TM et al	https://www.gisaid.org	?	?	4/1/2020
Singapore/2/2020	ncov	EPI_ISL_407987	?	1/25/2020	Asia	Singapore	Singapore	Singapore	Asia	Singapore	Singapore	genome	29844	Human	37	Male	B	L	Singapore General Hospital	Programme in Emerging Infectious Diseases, Duke-NUS Medical School	Danielle E Anderson et al	https://www.gisaid.org	Discovery of a 382-nt deletion during the early evolution of SARS-CoV-2	https://dx.doi.org/doi/10.1101/2020.03.11.987222	2/7/2020
Singapore/20/2020	ncov	EPI_ISL_418993	?	1/29/2020	Asia	Singapore	Singapore	Singapore	Asia	Singapore	Singapore	genome	29890	Human	31	Female	A	S	National Public Health Laboratory, National Centre for Infectious Diseases	National Public Health Laboratory, National Centre for Infectious Diseases	Mak TM et al	https://www.gisaid.org	?	?	4/1/2020
Singapore/21/2020	ncov	EPI_ISL_419000	?	2/13/2020	Asia	Singapore	Singapore	Singapore	Asia	Singapore	Singapore	genome	29509	Human	51	Female	A	S	National Public Health Laboratory, National Centre for Infectious Diseases	National Public Health Laboratory, National Centre for Infectious Diseases	Mak TM et al	https://www.gisaid.org	?	?	4/1/2020
Singapore/22/2020	ncov	EPI_ISL_420099	?	3/2/2020	Asia	Singapore	Singapore	Singapore	Asia	Singapore	Singapore	genome	29463	Human	20	Male	A	S	National Centre for Infectious Diseases	Programme in Emerging Infectious Diseases, Duke-NUS Medical School	Danielle E Anderson et al	https://www.gisaid.org	?	?	4/5/2020
Singapore/23/2020	ncov	EPI_ISL_420100	?	3/2/2020	Asia	Singapore	Singapore	Singapore	Asia	Singapore	Singapore	genome	29459	Human	35	Male	A	S	National Centre for Infectious Diseases	Programme in Emerging Infectious Diseases, Duke-NUS Medical School	Danielle E Anderson et al	https://www.gisaid.org	?	?	4/5/2020
Singapore/24/2020	ncov	EPI_ISL_420101	?	3/4/2020	Asia	Singapore	Singapore	Singapore	Asia	Singapore	Singapore	genome	29841	Human	70	Male	B	L	National Centre for Infectious Diseases	Programme in Emerging Infectious Diseases, Duke-NUS Medical School	Danielle E Anderson et al	https://www.gisaid.org	?	?	4/5/2020
Singapore/25/2020	ncov	EPI_ISL_420102	?	3/5/2020	Asia	Singapore	Singapore	Singapore	Asia	Singapore	Singapore	genome	29837	Human	62	Male	B	L	National Centre for Infectious Diseases	Programme in Emerging Infectious Diseases, Duke-NUS Medical School	Danielle E Anderson et al	https://www.gisaid.org	?	?	4/5/2020
Singapore/26/2020	ncov	EPI_ISL_420103	?	3/5/2020	Asia	Singapore	Singapore	Singapore	Asia	Singapore	Singapore	genome	29833	Human	62	Female	B	L	National Centre for Infectious Diseases	Programme in Emerging Infectious Diseases, Duke-NUS Medical School	Danielle E Anderson et al	https://www.gisaid.org	?	?	4/5/2020
Singapore/27/2020	ncov	EPI_ISL_420104	?	3/5/2020	Asia	Singapore	Singapore	Singapore	Asia	Singapore	Singapore	genome	29842	Human	42	Male	B.2.6	V	National Centre for Infectious Diseases	Programme in Emerging Infectious Diseases, Duke-NUS Medical School	Danielle E Anderson et al	https://www.gisaid.org	?	?	4/5/2020
Singapore/28/2020	ncov	EPI_ISL_420105	?	3/6/2020	Asia	Singapore	Singapore	Singapore	Asia	Singapore	Singapore	genome	29832	Human	50	Male	B	L	National Centre for Infectious Diseases	Programme in Emerging Infectious Diseases, Duke-NUS Medical School	Danielle E Anderson et al	https://www.gisaid.org	?	?	4/5/2020
Singapore/29/2020	ncov	EPI_ISL_420106	?	3/6/2020	Asia	Singapore	Singapore	Singapore	Asia	Singapore	Singapore	genome	29832	Human	33	Female	B	L	National Centre for Infectious Diseases	Programme in Emerging Infectious Diseases, Duke-NUS Medical School	Danielle E Anderson et al	https://www.gisaid.org	?	?	4/5/2020
Singapore/3/2020	ncov	EPI_ISL_407988	?	2/1/2020	Asia	Singapore	Singapore	Singapore	Asia	Singapore	Singapore	genome	29843	Human	56	Male	B	O	National Centre for Infectious Diseases	Programme in Emerging Infectious Diseases, Duke-NUS Medical School	Danielle E Anderson et al	https://www.gisaid.org	Discovery of a 382-nt deletion during the early evolution of SARS-CoV-2	https://dx.doi.org/doi/10.1101/2020.03.11.987222	2/7/2020
Singapore/30/2020	ncov	EPI_ISL_420107	?	3/9/2020	Asia	Singapore	Singapore	Singapore	Asia	Singapore	Singapore	genome	29440	Human	34	Female	A	S	National Centre for Infectious Diseases	Programme in Emerging Infectious Diseases, Duke-NUS Medical School	Danielle E Anderson et al	https://www.gisaid.org	?	?	4/5/2020
Singapore/31/2020	ncov	EPI_ISL_420108	?	3/10/2020	Asia	Singapore	Singapore	Singapore	Asia	Singapore	Singapore	genome	29833	Human	27	Female	B	L	National Centre for Infectious Diseases	Programme in Emerging Infectious Diseases, Duke-NUS Medical School	Danielle E Anderson et al	https://www.gisaid.org	?	?	4/5/2020
Singapore/32/2020	ncov	EPI_ISL_420109	?	3/11/2020	Asia	Singapore	Singapore	Singapore	Asia	Singapore	Singapore	genome	29834	Human	54	Female	B	L	National Centre for Infectious Diseases	Programme in Emerging Infectious Diseases, Duke-NUS Medical School	Danielle E Anderson et al	https://www.gisaid.org	?	?	4/5/2020
Singapore/33/2020	ncov	EPI_ISL_420110	?	3/11/2020	Asia	Singapore	Singapore	Singapore	Asia	Singapore	Singapore	genome	29833	Human	57	Female	B	L	National Centre for Infectious Diseases	Programme in Emerging Infectious Diseases, Duke-NUS Medical School	Danielle E Anderson et al	https://www.gisaid.org	?	?	4/5/2020
Singapore/34/2020	ncov	EPI_ISL_420111	?	3/12/2020	Asia	Singapore	Singapore	Singapore	Asia	Singapore	Singapore	genome	29833	Human	56	Female	B	L	National Centre for Infectious Diseases	Programme in Emerging Infectious Diseases, Duke-NUS Medical School	Danielle E Anderson et al	https://www.gisaid.org	?	?	4/5/2020
Singapore/3Clin/2020	ncov	EPI_ISL_418994	?	1/29/2020	Asia	Singapore	Singapore	Singapore	Asia	Singapore	Singapore	genome	29872	Human	56	Male	B	O	National Public Health Laboratory, National Centre for Infectious Diseases	National Public Health Laboratory, National Centre for Infectious Diseases	Mak TM et al	https://www.gisaid.org	?	?	4/1/2020
Singapore/4/2020	ncov	EPI_ISL_410535	?	2/3/2020	Asia	Singapore	Singapore	Singapore	Asia	China	Hubei	genome	29409	Human	31	Female	A	O	National Centre for Infectious Diseases	Programme in Emerging Infectious Diseases, Duke-NUS Medical School	Danielle E Anderson et al	https://www.gisaid.org	Discovery of a 382-nt deletion during the early evolution of SARS-CoV-2	https://dx.doi.org/doi/10.1101/2020.03.11.987222	2/17/2020
Singapore/5/2020	ncov	EPI_ISL_410536	?	2/6/2020	Asia	Singapore	Singapore	Singapore	Asia	Singapore	Singapore	genome	29843	Human	44	Female	B	O	Singapore General Hospital, Molecular Laboratory, Division of Pathology	Programme in Emerging Infectious Diseases, Duke-NUS Medical School	Danielle E Anderson et al	https://www.gisaid.org	Discovery of a 382-nt deletion during the early evolution of SARS-CoV-2	https://dx.doi.org/doi/10.1101/2020.03.11.987222	2/17/2020
Singapore/6/2020	ncov	EPI_ISL_410537	?	2/9/2020	Asia	Singapore	Singapore	Singapore	Asia	Singapore	Singapore	genome	29829	Human	64	Male	B	L	Singapore General Hospital, Molecular Laboratory, Division of Pathology	Programme in Emerging Infectious Diseases, Duke-NUS Medical School	Danielle E Anderson et al	https://www.gisaid.org	Discovery of a 382-nt deletion during the early evolution of SARS-CoV-2	https://dx.doi.org/doi/10.1101/2020.03.11.987222	2/17/2020
Singapore/7/2020	ncov	EPI_ISL_410713	?	1/27/2020	Asia	Singapore	Singapore	Singapore	Asia	Singapore	Singapore	genome	29891	Human	57	Female	B	O	National Public Health Laboratory, National Centre for Infectious Diseases	National Public Health Laboratory, National Centre for Infectious Diseases	Octavia S et al	https://www.gisaid.org	?	?	2/18/2020
Singapore/8/2020	ncov	EPI_ISL_410714	?	2/3/2020	Asia	Singapore	Singapore	Singapore	Asia	Singapore	Singapore	genome	29758	Human	32	Female	B	O	National Public Health Laboratory, National Centre for Infectious Diseases	National Public Health Laboratory, National Centre for Infectious Diseases	Octavia S et al	https://www.gisaid.org	?	?	2/18/2020
Singapore/9/2020	ncov	EPI_ISL_410715	?	2/4/2020	Asia	Singapore	Singapore	Singapore	Asia	Singapore	Singapore	genome	29891	Human	45	Male	B	O	National Public Health Laboratory, National Centre for Infectious Diseases	National Public Health Laboratory, National Centre for Infectious Diseases	Octavia S et al	https://www.gisaid.org	?	?	2/18/2020
Singapore/100/2020	ncov	EPI_ISL_443192	?	4/20/2020	Asia	Singapore	Singapore		Asia	Singapore	Singapore	genome	29891	Human	47	Male	B.6	O	National Public Health Laboratory, National Centre for Infectious Diseases	National Public Health Laboratory, National Centre for Infectious Diseases	Mak Tze Minn et al	https://www.gisaid.org	?	?	5/12/2020
Singapore/101/2020	ncov	EPI_ISL_443193	?	3/16/2020	Asia	Singapore	Singapore		Asia	Singapore	Singapore	genome	29891	Human	61	Male	B	L	National Public Health Laboratory, National Centre for Infectious Diseases	National Public Health Laboratory, National Centre for Infectious Diseases	Mak Tze Minn et al	https://www.gisaid.org	?	?	5/12/2020
Singapore/102/2020	ncov	EPI_ISL_443194	?	3/16/2020	Asia	Singapore	Singapore		Asia	Singapore	Singapore	genome	29891	Human	64	Female	B	L	National Public Health Laboratory, National Centre for Infectious Diseases	National Public Health Laboratory, National Centre for Infectious Diseases	Mak Tze Minn et al	https://www.gisaid.org	?	?	5/12/2020
Singapore/103/2020	ncov	EPI_ISL_443195	?	3/11/2020	Asia	Singapore	Singapore		Asia	Singapore	Singapore	genome	29891	Human	37	Male	B.6	O	National Public Health Laboratory, National Centre for Infectious Diseases	National Public Health Laboratory, National Centre for Infectious Diseases	Mak Tze Minn et al	https://www.gisaid.org	?	?	5/12/2020
Singapore/104/2020	ncov	EPI_ISL_443196	?	3/11/2020	Asia	Singapore	Singapore		Asia	Singapore	Singapore	genome	29891	Human	83	Male	B	L	National Public Health Laboratory, National Centre for Infectious Diseases	National Public Health Laboratory, National Centre for Infectious Diseases	Mak Tze Minn et al	https://www.gisaid.org	?	?	5/12/2020
Singapore/105/2020	ncov	EPI_ISL_443197	?	3/18/2020	Asia	Singapore	Singapore		Asia	Singapore	Singapore	genome	29891	Human	?	Male	B.1.1	GR	National Public Health Laboratory, National Centre for Infectious Diseases	National Public Health Laboratory, National Centre for Infectious Diseases	Mak Tze Minn et al	https://www.gisaid.org	?	?	5/12/2020
Singapore/106/2020	ncov	EPI_ISL_443198	?	3/12/2020	Asia	Singapore	Singapore		Asia	Singapore	Singapore	genome	29891	Human	71	Male	B.1	GH	National Public Health Laboratory, National Centre for Infectious Diseases	National Public Health Laboratory, National Centre for Infectious Diseases	Mak Tze Minn et al	https://www.gisaid.org	?	?	5/12/2020
Singapore/107/2020	ncov	EPI_ISL_443199	?	3/16/2020	Asia	Singapore	Singapore		Asia	Singapore	Singapore	genome	29891	Human	27	Male	B.1.1	GR	National Public Health Laboratory, National Centre for Infectious Diseases	National Public Health Laboratory, National Centre for Infectious Diseases	Mak Tze Minn et al	https://www.gisaid.org	?	?	5/12/2020
Singapore/108/2020	ncov	EPI_ISL_443200	?	3/18/2020	Asia	Singapore	Singapore		Asia	Singapore	Singapore	genome	29891	Human	26	Male	B	L	National Public Health Laboratory, National Centre for Infectious Diseases	National Public Health Laboratory, National Centre for Infectious Diseases	Mak Tze Minn et al	https://www.gisaid.org	?	?	5/12/2020
Singapore/109/2020	ncov	EPI_ISL_443201	?	3/5/2020	Asia	Singapore	Singapore		Asia	Singapore	Singapore	genome	29891	Human	52	Female	B	L	National Public Health Laboratory, National Centre for Infectious Diseases	National Public Health Laboratory, National Centre for Infectious Diseases	Mak Tze Minn et al	https://www.gisaid.org	?	?	5/12/2020
Singapore/109nan/2020	ncov	EPI_ISL_476805	?	3/10/2020	Asia	Singapore	Singapore		Asia	Singapore	Singapore	genome	29902	Human	52	Female	B	L	Department of Laboratory Medicine Tan Tock Seng Hospital	Department of Laboratory Medicine Tan Tock Seng Hospital	Chen YYC et al	https://www.gisaid.org	?	?	6/26/2020
Singapore/110/2020	ncov	EPI_ISL_443202	?	3/18/2020	Asia	Singapore	Singapore		Asia	Singapore	Singapore	genome	29891	Human	64	Female	B.1	GH	National Public Health Laboratory, National Centre for Infectious Diseases	National Public Health Laboratory, National Centre for Infectious Diseases	Mak Tze Minn et al	https://www.gisaid.org	?	?	5/12/2020
Singapore/111/2020	ncov	EPI_ISL_443203	?	3/18/2020	Asia	Singapore	Singapore		Asia	Singapore	Singapore	genome	29891	Human	29	Male	B.6	O	National Public Health Laboratory, National Centre for Infectious Diseases	National Public Health Laboratory, National Centre for Infectious Diseases	Mak Tze Minn et al	https://www.gisaid.org	?	?	5/12/2020
Singapore/112/2020	ncov	EPI_ISL_443204	?	3/18/2020	Asia	Singapore	Singapore		Asia	Singapore	Singapore	genome	29891	Human	25	Female	B.1.1	GR	National Public Health Laboratory, National Centre for Infectious Diseases	National Public Health Laboratory, National Centre for Infectious Diseases	Mak Tze Minn et al	https://www.gisaid.org	?	?	5/12/2020
Singapore/113/2020	ncov	EPI_ISL_443205	?	3/18/2020	Asia	Singapore	Singapore		Asia	Singapore	Singapore	genome	29891	Human	44	Male	B.1.1	GR	National Public Health Laboratory, National Centre for Infectious Diseases	National Public Health Laboratory, National Centre for Infectious Diseases	Mak Tze Minn et al	https://www.gisaid.org	?	?	5/12/2020
Singapore/114/2020	ncov	EPI_ISL_443206	?	3/18/2020	Asia	Singapore	Singapore		Asia	Singapore	Singapore	genome	29891	Human	62	Female	B	L	National Public Health Laboratory, National Centre for Infectious Diseases	National Public Health Laboratory, National Centre for Infectious Diseases	Mak Tze Minn et al	https://www.gisaid.org	?	?	5/12/2020
Singapore/115/2020	ncov	EPI_ISL_443207	?	3/18/2020	Asia	Singapore	Singapore		Asia	Singapore	Singapore	genome	29891	Human	32	Male	B.2	V	National Public Health Laboratory, National Centre for Infectious Diseases	National Public Health Laboratory, National Centre for Infectious Diseases	Mak Tze Minn et al	https://www.gisaid.org	?	?	5/12/2020
Singapore/116/2020	ncov	EPI_ISL_443208	?	3/18/2020	Asia	Singapore	Singapore		Asia	Singapore	Singapore	genome	29891	Human	48	Female	B.1	G	National Public Health Laboratory, National Centre for Infectious Diseases	National Public Health Laboratory, National Centre for Infectious Diseases	Mak Tze Minn et al	https://www.gisaid.org	?	?	5/12/2020
Singapore/117/2020	ncov	EPI_ISL_443209	?	3/18/2020	Asia	Singapore	Singapore		Asia	Singapore	Singapore	genome	29891	Human	50	Male	B.1	GH	National Public Health Laboratory, National Centre for Infectious Diseases	National Public Health Laboratory, National Centre for Infectious Diseases	Mak Tze Minn et al	https://www.gisaid.org	?	?	5/12/2020
Singapore/118/2020	ncov	EPI_ISL_443210	?	3/18/2020	Asia	Singapore	Singapore		Asia	Singapore	Singapore	genome	29891	Human	54	Male	B.1.1	GR	National Public Health Laboratory, National Centre for Infectious Diseases	National Public Health Laboratory, National Centre for Infectious Diseases	Mak Tze Minn et al	https://www.gisaid.org	?	?	5/12/2020
Singapore/119/2020	ncov	EPI_ISL_443211	?	3/18/2020	Asia	Singapore	Singapore		Asia	Singapore	Singapore	genome	29891	Human	31	Male	B	L	National Public Health Laboratory, National Centre for Infectious Diseases	National Public Health Laboratory, National Centre for Infectious Diseases	Mak Tze Minn et al	https://www.gisaid.org	?	?	5/12/2020
Singapore/120/2020	ncov	EPI_ISL_443212	?	4/8/2020	Asia	Singapore	Singapore		Asia	Singapore	Singapore	genome	29891	Human	50	Male	B.6	O	National Public Health Laboratory, National Centre for Infectious Diseases	National Public Health Laboratory, National Centre for Infectious Diseases	Mak Tze Minn et al	https://www.gisaid.org	?	?	5/12/2020
Singapore/121/2020	ncov	EPI_ISL_443213	?	4/8/2020	Asia	Singapore	Singapore		Asia	Singapore	Singapore	genome	29891	Human	48	Male	B.6	O	National Public Health Laboratory, National Centre for Infectious Diseases	National Public Health Laboratory, National Centre for Infectious Diseases	Mak Tze Minn et al	https://www.gisaid.org	?	?	5/12/2020
Singapore/122/2020	ncov	EPI_ISL_443214	?	3/18/2020	Asia	Singapore	Singapore		Asia	Singapore	Singapore	genome	29891	Human	29	Male	B.1.1	GR	National Public Health Laboratory, National Centre for Infectious Diseases	National Public Health Laboratory, National Centre for Infectious Diseases	Mak Tze Minn et al	https://www.gisaid.org	?	?	5/12/2020
Singapore/123/2020	ncov	EPI_ISL_443215	?	3/18/2020	Asia	Singapore	Singapore		Asia	Singapore	Singapore	genome	29891	Human	58	Female	B.1	GH	National Public Health Laboratory, National Centre for Infectious Diseases	National Public Health Laboratory, National Centre for Infectious Diseases	Mak Tze Minn et al	https://www.gisaid.org	?	?	5/12/2020
Singapore/124/2020	ncov	EPI_ISL_443216	?	3/19/2020	Asia	Singapore	Singapore		Asia	Singapore	Singapore	genome	29891	Human	51	Male	B.6	O	National Public Health Laboratory, National Centre for Infectious Diseases	National Public Health Laboratory, National Centre for Infectious Diseases	Mak Tze Minn et al	https://www.gisaid.org	?	?	5/12/2020
Singapore/125/2020	ncov	EPI_ISL_443217	?	3/21/2020	Asia	Singapore	Singapore		Asia	Singapore	Singapore	genome	29891	Human	25	Female	B.1	GH	National Public Health Laboratory, National Centre for Infectious Diseases	National Public Health Laboratory, National Centre for Infectious Diseases	Mak Tze Minn et al	https://www.gisaid.org	?	?	5/12/2020
Singapore/126/2020	ncov	EPI_ISL_443218	?	3/20/2020	Asia	Singapore	Singapore		Asia	Singapore	Singapore	genome	29891	Human	51	Male	B.1.1	GR	National Public Health Laboratory, National Centre for Infectious Diseases	National Public Health Laboratory, National Centre for Infectious Diseases	Mak Tze Minn et al	https://www.gisaid.org	?	?	5/12/2020
Singapore/127/2020	ncov	EPI_ISL_443219	?	3/20/2020	Asia	Singapore	Singapore		Asia	Singapore	Singapore	genome	29891	Human	42	Female	B.1.1	GR	National Public Health Laboratory, National Centre for Infectious Diseases	National Public Health Laboratory, National Centre for Infectious Diseases	Mak Tze Minn et al	https://www.gisaid.org	?	?	5/12/2020
Singapore/128/2020	ncov	EPI_ISL_443220	?	3/21/2020	Asia	Singapore	Singapore		Asia	Singapore	Singapore	genome	29891	Human	21	Female	B.1.1	GR	National Public Health Laboratory, National Centre for Infectious Diseases	National Public Health Laboratory, National Centre for Infectious Diseases	Mak Tze Minn et al	https://www.gisaid.org	?	?	5/12/2020
Singapore/129/2020	ncov	EPI_ISL_443221	?	3/20/2020	Asia	Singapore	Singapore		Asia	Singapore	Singapore	genome	29891	Human	65	Male	B	L	National Public Health Laboratory, National Centre for Infectious Diseases	National Public Health Laboratory, National Centre for Infectious Diseases	Mak Tze Minn et al	https://www.gisaid.org	?	?	5/12/2020
Singapore/130/2020	ncov	EPI_ISL_443222	?	3/20/2020	Asia	Singapore	Singapore		Asia	Singapore	Singapore	genome	29891	Human	73	Male	B	L	National Public Health Laboratory, National Centre for Infectious Diseases	National Public Health Laboratory, National Centre for Infectious Diseases	Mak Tze Minn et al	https://www.gisaid.org	?	?	5/12/2020
Singapore/131/2020	ncov	EPI_ISL_443223	?	3/20/2020	Asia	Singapore	Singapore		Asia	Singapore	Singapore	genome	29891	Human	23	Female	B.1.1	GR	National Public Health Laboratory, National Centre for Infectious Diseases	National Public Health Laboratory, National Centre for Infectious Diseases	Mak Tze Minn et al	https://www.gisaid.org	?	?	5/12/2020
Singapore/132/2020	ncov	EPI_ISL_443224	?	3/20/2020	Asia	Singapore	Singapore		Asia	Singapore	Singapore	genome	29891	Human	19	Female	B	L	National Public Health Laboratory, National Centre for Infectious Diseases	National Public Health Laboratory, National Centre for Infectious Diseases	Mak Tze Minn et al	https://www.gisaid.org	?	?	5/12/2020
Singapore/133/2020	ncov	EPI_ISL_443225	?	3/20/2020	Asia	Singapore	Singapore		Asia	Singapore	Singapore	genome	29891	Human	22	Male	B	L	National Public Health Laboratory, National Centre for Infectious Diseases	National Public Health Laboratory, National Centre for Infectious Diseases	Mak Tze Minn et al	https://www.gisaid.org	?	?	5/12/2020
Singapore/134/2020	ncov	EPI_ISL_443226	?	3/16/2020	Asia	Singapore	Singapore		Asia	Singapore	Singapore	genome	29891	Human	36	Female	B	L	National Public Health Laboratory, National Centre for Infectious Diseases	National Public Health Laboratory, National Centre for Infectious Diseases	Mak Tze Minn et al	https://www.gisaid.org	?	?	5/12/2020
Singapore/135/2020	ncov	EPI_ISL_443227	?	3/16/2020	Asia	Singapore	Singapore		Asia	Singapore	Singapore	genome	29891	Human	40	Male	B.6	O	National Public Health Laboratory, National Centre for Infectious Diseases	National Public Health Laboratory, National Centre for Infectious Diseases	Mak Tze Minn et al	https://www.gisaid.org	?	?	5/12/2020
Singapore/136/2020	ncov	EPI_ISL_443228	?	3/18/2020	Asia	Singapore	Singapore		Asia	Singapore	Singapore	genome	29891	Human	35	Male	B	L	National Public Health Laboratory, National Centre for Infectious Diseases	National Public Health Laboratory, National Centre for Infectious Diseases	Mak Tze Minn et al	https://www.gisaid.org	?	?	5/12/2020
Singapore/137/2020	ncov	EPI_ISL_443229	?	3/16/2020	Asia	Singapore	Singapore		Asia	Singapore	Singapore	genome	29891	Human	36	Male	B.1.1	GR	National Public Health Laboratory, National Centre for Infectious Diseases	National Public Health Laboratory, National Centre for Infectious Diseases	Mak Tze Minn et al	https://www.gisaid.org	?	?	5/12/2020
Singapore/138/2020	ncov	EPI_ISL_443230	?	3/17/2020	Asia	Singapore	Singapore		Asia	Singapore	Singapore	genome	29891	Human	41	Male	B.1	GH	National Public Health Laboratory, National Centre for Infectious Diseases	National Public Health Laboratory, National Centre for Infectious Diseases	Mak Tze Minn et al	https://www.gisaid.org	?	?	5/12/2020
Singapore/139/2020	ncov	EPI_ISL_443231	?	3/17/2020	Asia	Singapore	Singapore		Asia	Singapore	Singapore	genome	29891	Human	63	Male	A.5	S	National Public Health Laboratory, National Centre for Infectious Diseases	National Public Health Laboratory, National Centre for Infectious Diseases	Mak Tze Minn et al	https://www.gisaid.org	?	?	5/12/2020
Singapore/140/2020	ncov	EPI_ISL_443232	?	3/17/2020	Asia	Singapore	Singapore		Asia	Singapore	Singapore	genome	29891	Human	30	Female	B.6	O	National Public Health Laboratory, National Centre for Infectious Diseases	National Public Health Laboratory, National Centre for Infectious Diseases	Mak Tze Minn et al	https://www.gisaid.org	?	?	5/12/2020
Singapore/141/2020	ncov	EPI_ISL_443233	?	3/17/2020	Asia	Singapore	Singapore		Asia	Singapore	Singapore	genome	29891	Human	47	Male	B.3	L	National Public Health Laboratory, National Centre for Infectious Diseases	National Public Health Laboratory, National Centre for Infectious Diseases	Mak Tze Minn et al	https://www.gisaid.org	?	?	5/12/2020
Singapore/142/2020	ncov	EPI_ISL_443234	?	3/17/2020	Asia	Singapore	Singapore		Asia	Singapore	Singapore	genome	29891	Human	64	Male	B.1.1	GR	National Public Health Laboratory, National Centre for Infectious Diseases	National Public Health Laboratory, National Centre for Infectious Diseases	Mak Tze Minn et al	https://www.gisaid.org	?	?	5/12/2020
Singapore/143/2020	ncov	EPI_ISL_443235	?	3/17/2020	Asia	Singapore	Singapore		Asia	Singapore	Singapore	genome	29891	Human	28	Male	B.1	GH	National Public Health Laboratory, National Centre for Infectious Diseases	National Public Health Laboratory, National Centre for Infectious Diseases	Mak Tze Minn et al	https://www.gisaid.org	?	?	5/12/2020
Singapore/144/2020	ncov	EPI_ISL_443236	?	3/17/2020	Asia	Singapore	Singapore		Asia	Singapore	Singapore	genome	29891	Human	43	Female	B.1	GH	National Public Health Laboratory, National Centre for Infectious Diseases	National Public Health Laboratory, National Centre for Infectious Diseases	Mak Tze Minn et al	https://www.gisaid.org	?	?	5/12/2020
Singapore/145/2020	ncov	EPI_ISL_443237	?	3/17/2020	Asia	Singapore	Singapore		Asia	Singapore	Singapore	genome	29891	Human	32	Female	B.6	O	National Public Health Laboratory, National Centre for Infectious Diseases	National Public Health Laboratory, National Centre for Infectious Diseases	Mak Tze Minn et al	https://www.gisaid.org	?	?	5/12/2020
Singapore/146/2020	ncov	EPI_ISL_443238	?	3/17/2020	Asia	Singapore	Singapore		Asia	Singapore	Singapore	genome	29891	Human	24	Male	B.1.5	G	National Public Health Laboratory, National Centre for Infectious Diseases	National Public Health Laboratory, National Centre for Infectious Diseases	Mak Tze Minn et al	https://www.gisaid.org	?	?	5/12/2020
Singapore/147/2020	ncov	EPI_ISL_443239	?	3/17/2020	Asia	Singapore	Singapore		Asia	Singapore	Singapore	genome	29891	Human	10	Female	B.3	L	National Public Health Laboratory, National Centre for Infectious Diseases	National Public Health Laboratory, National Centre for Infectious Diseases	Mak Tze Minn et al	https://www.gisaid.org	?	?	5/12/2020
Singapore/148/2020	ncov	EPI_ISL_443240	?	3/17/2020	Asia	Singapore	Singapore		Asia	Singapore	Singapore	genome	29891	Human	23	Female	B.1.5	G	National Public Health Laboratory, National Centre for Infectious Diseases	National Public Health Laboratory, National Centre for Infectious Diseases	Mak Tze Minn et al	https://www.gisaid.org	?	?	5/12/2020
Singapore/149/2020	ncov	EPI_ISL_443241	?	3/18/2020	Asia	Singapore	Singapore		Asia	Singapore	Singapore	genome	29891	Human	49	Female	B.6	O	National Public Health Laboratory, National Centre for Infectious Diseases	National Public Health Laboratory, National Centre for Infectious Diseases	Mak Tze Minn et al	https://www.gisaid.org	?	?	5/12/2020
Singapore/150/2020	ncov	EPI_ISL_443242	?	3/18/2020	Asia	Singapore	Singapore		Asia	Singapore	Singapore	genome	29891	Human	52	Male	B	L	National Public Health Laboratory, National Centre for Infectious Diseases	National Public Health Laboratory, National Centre for Infectious Diseases	Mak Tze Minn et al	https://www.gisaid.org	?	?	5/12/2020
Singapore/151/2020	ncov	EPI_ISL_443243	?	3/18/2020	Asia	Singapore	Singapore		Asia	Singapore	Singapore	genome	29891	Human	63	Male	B.1	GH	National Public Health Laboratory, National Centre for Infectious Diseases	National Public Health Laboratory, National Centre for Infectious Diseases	Mak Tze Minn et al	https://www.gisaid.org	?	?	5/12/2020
Singapore/152/2020	ncov	EPI_ISL_443244	?	4/8/2020	Asia	Singapore	Singapore		Asia	Singapore	Singapore	genome	29891	Human	41	Male	B.6	O	National Public Health Laboratory, National Centre for Infectious Diseases	National Public Health Laboratory, National Centre for Infectious Diseases	Mak Tze Minn et al	https://www.gisaid.org	?	?	5/12/2020
Singapore/153/2020	ncov	EPI_ISL_443245	?	4/8/2020	Asia	Singapore	Singapore		Asia	Singapore	Singapore	genome	29891	Human	29	Male	B.6	O	National Public Health Laboratory, National Centre for Infectious Diseases	National Public Health Laboratory, National Centre for Infectious Diseases	Mak Tze Minn et al	https://www.gisaid.org	?	?	5/12/2020
Singapore/154/2020	ncov	EPI_ISL_443246	?	4/8/2020	Asia	Singapore	Singapore		Asia	Singapore	Singapore	genome	29891	Human	29	Male	B.6	O	National Public Health Laboratory, National Centre for Infectious Diseases	National Public Health Laboratory, National Centre for Infectious Diseases	Mak Tze Minn et al	https://www.gisaid.org	?	?	5/12/2020
Singapore/155/2020	ncov	EPI_ISL_443247	?	4/15/2020	Asia	Singapore	Singapore		Asia	Singapore	Singapore	genome	29891	Human	25	Male	B.6	O	National Public Health Laboratory, National Centre for Infectious Diseases	National Public Health Laboratory, National Centre for Infectious Diseases	Mak Tze Minn et al	https://www.gisaid.org	?	?	5/12/2020
Singapore/156/2020	ncov	EPI_ISL_443248	?	3/20/2020	Asia	Singapore	Singapore		Asia	Singapore	Singapore	genome	29891	Human	57	Male	B.6	O	National Public Health Laboratory, National Centre for Infectious Diseases	National Public Health Laboratory, National Centre for Infectious Diseases	Mak Tze Minn et al	https://www.gisaid.org	?	?	5/12/2020
Singapore/157/2020	ncov	EPI_ISL_443249	?	3/20/2020	Asia	Singapore	Singapore		Asia	Singapore	Singapore	genome	29891	Human	45	Female	B.1.1	GR	National Public Health Laboratory, National Centre for Infectious Diseases	National Public Health Laboratory, National Centre for Infectious Diseases	Mak Tze Minn et al	https://www.gisaid.org	?	?	5/12/2020
Singapore/158/2020	ncov	EPI_ISL_462276	?	4/15/2020	Asia	Singapore	Singapore		Asia	Singapore	Singapore	genome	29887	Human	?	?	B.6	O	National Public Health Laboratory, National Centre for Infectious Diseases	National Public Health Laboratory, National Centre for Infectious Diseases	Mak TM et al	https://www.gisaid.org	?	?	6/8/2020
Singapore/159/2020	ncov	EPI_ISL_462277	?	3/19/2020	Asia	Singapore	Singapore		Asia	Singapore	Singapore	genome	29891	Human	30	Male	B	L	National Public Health Laboratory, National Centre for Infectious Diseases	National Public Health Laboratory, National Centre for Infectious Diseases	Mak TM et al	https://www.gisaid.org	?	?	6/8/2020
Singapore/159nan/2020	ncov	EPI_ISL_477177	?	3/21/2020	Asia	Singapore	Singapore		Asia	Singapore	Singapore	genome	29903	Human	30	Male	B.1.1	GR	Department of Laboratory Medicine Tan Tock Seng Hospital	Department of Laboratory Medicine Tan Tock Seng Hospital	Chen YYC et al	https://www.gisaid.org	?	?	6/29/2020
Singapore/160/2020	ncov	EPI_ISL_462278	?	3/19/2020	Asia	Singapore	Singapore		Asia	Singapore	Singapore	genome	29869	Human	57	Male	B.2.1	O	National Public Health Laboratory, National Centre for Infectious Diseases	National Public Health Laboratory, National Centre for Infectious Diseases	Mak TM et al	https://www.gisaid.org	?	?	6/8/2020
Singapore/161/2020	ncov	EPI_ISL_462279	?	3/19/2020	Asia	Singapore	Singapore		Asia	Singapore	Singapore	genome	29891	Human	36	Female	B.2.1	V	National Public Health Laboratory, National Centre for Infectious Diseases	National Public Health Laboratory, National Centre for Infectious Diseases	Mak TM et al	https://www.gisaid.org	?	?	6/8/2020
Singapore/162/2020	ncov	EPI_ISL_462280	?	3/19/2020	Asia	Singapore	Singapore		Asia	Singapore	Singapore	genome	29889	Human	64	Male	B.4	O	National Public Health Laboratory, National Centre for Infectious Diseases	National Public Health Laboratory, National Centre for Infectious Diseases	Mak TM et al	https://www.gisaid.org	?	?	6/8/2020
Singapore/163/2020	ncov	EPI_ISL_462281	?	3/19/2020	Asia	Singapore	Singapore		Asia	Singapore	Singapore	genome	29891	Human	60	Male	B.6	O	National Public Health Laboratory, National Centre for Infectious Diseases	National Public Health Laboratory, National Centre for Infectious Diseases	Mak TM et al	https://www.gisaid.org	?	?	6/8/2020
Singapore/164/2020	ncov	EPI_ISL_462282	?	3/19/2020	Asia	Singapore	Singapore		Asia	Singapore	Singapore	genome	29883	Human	49	Male	B.1.1.8	GR	National Public Health Laboratory, National Centre for Infectious Diseases	National Public Health Laboratory, National Centre for Infectious Diseases	Mak TM et al	https://www.gisaid.org	?	?	6/8/2020
Singapore/165/2020	ncov	EPI_ISL_462283	?	1/27/2020	Asia	Singapore	Singapore		Asia	Singapore	Singapore	genome	29879	Human	35	Male	B	L	National Public Health Laboratory, National Centre for Infectious Diseases	National Public Health Laboratory, National Centre for Infectious Diseases	Mak TM et al	https://www.gisaid.org	?	?	6/8/2020
Singapore/166/2020	ncov	EPI_ISL_462284	?	3/18/2020	Asia	Singapore	Singapore		Asia	Singapore	Singapore	genome	29882	Human	49	Male	B.1	GH	National Public Health Laboratory, National Centre for Infectious Diseases	National Public Health Laboratory, National Centre for Infectious Diseases	Mak TM et al	https://www.gisaid.org	?	?	6/8/2020
Singapore/167/2020	ncov	EPI_ISL_462285	?	3/19/2020	Asia	Singapore	Singapore		Asia	Singapore	Singapore	genome	29891	Human	52	Male	B	L	National Public Health Laboratory, National Centre for Infectious Diseases	National Public Health Laboratory, National Centre for Infectious Diseases	Mak TM et al	https://www.gisaid.org	?	?	6/8/2020
Singapore/168/2020	ncov	EPI_ISL_462286	?	3/20/2020	Asia	Singapore	Singapore		Asia	Singapore	Singapore	genome	29883	Human	40	Male	B.6	O	National Public Health Laboratory, National Centre for Infectious Diseases	National Public Health Laboratory, National Centre for Infectious Diseases	Mak TM et al	https://www.gisaid.org	?	?	6/8/2020
Singapore/169/2020	ncov	EPI_ISL_462287	?	3/14/2020	Asia	Singapore	Singapore		Asia	Singapore	Singapore	genome	29891	Human	48	Male	B	L	National Public Health Laboratory, National Centre for Infectious Diseases	National Public Health Laboratory, National Centre for Infectious Diseases	Mak TM et al	https://www.gisaid.org	?	?	6/8/2020
Singapore/170/2020	ncov	EPI_ISL_462288	?	4/15/2020	Asia	Singapore	Singapore		Asia	Singapore	Singapore	genome	29891	Human	34	Male	B.6	O	National Public Health Laboratory, National Centre for Infectious Diseases	National Public Health Laboratory, National Centre for Infectious Diseases	Mak TM et al	https://www.gisaid.org	?	?	6/8/2020
Singapore/171/2020	ncov	EPI_ISL_462289	?	4/15/2020	Asia	Singapore	Singapore		Asia	Singapore	Singapore	genome	29891	Human	36	Male	B.6	O	National Public Health Laboratory, National Centre for Infectious Diseases	National Public Health Laboratory, National Centre for Infectious Diseases	Mak TM et al	https://www.gisaid.org	?	?	6/8/2020
Singapore/172/2020	ncov	EPI_ISL_462290	?	3/19/2020	Asia	Singapore	Singapore		Asia	Singapore	Singapore	genome	29891	Human	21	Female	B.1.5	G	National Public Health Laboratory, National Centre for Infectious Diseases	National Public Health Laboratory, National Centre for Infectious Diseases	Mak TM et al	https://www.gisaid.org	?	?	6/8/2020
Singapore/173/2020	ncov	EPI_ISL_462291	?	3/19/2020	Asia	Singapore	Singapore		Asia	Singapore	Singapore	genome	29891	Human	31	Male	B.1	GH	National Public Health Laboratory, National Centre for Infectious Diseases	National Public Health Laboratory, National Centre for Infectious Diseases	Mak TM et al	https://www.gisaid.org	?	?	6/8/2020
Singapore/174/2020	ncov	EPI_ISL_462292	?	3/17/2020	Asia	Singapore	Singapore		Asia	Singapore	Singapore	genome	29891	Human	52	Female	A.5	S	National Public Health Laboratory, National Centre for Infectious Diseases	National Public Health Laboratory, National Centre for Infectious Diseases	Mak TM et al	https://www.gisaid.org	?	?	6/8/2020
Singapore/175/2020	ncov	EPI_ISL_462293	?	2/9/2020	Asia	Singapore	Singapore		Asia	Singapore	Singapore	genome	29891	Human	37	Male	B	L	National Public Health Laboratory, National Centre for Infectious Diseases	National Public Health Laboratory, National Centre for Infectious Diseases	Mak TM et al	https://www.gisaid.org	?	?	6/8/2020
Singapore/176/2020	ncov	EPI_ISL_462294	?	3/20/2020	Asia	Singapore	Singapore		Asia	Singapore	Singapore	genome	29891	Human	59	Female	B	L	National Public Health Laboratory, National Centre for Infectious Diseases	National Public Health Laboratory, National Centre for Infectious Diseases	Mak TM et al	https://www.gisaid.org	?	?	6/8/2020
Singapore/177/2020	ncov	EPI_ISL_462295	?	3/21/2020	Asia	Singapore	Singapore		Asia	Singapore	Singapore	genome	29891	Human	45	Male	B.1	GH	National Public Health Laboratory, National Centre for Infectious Diseases	National Public Health Laboratory, National Centre for Infectious Diseases	Mak TM et al	https://www.gisaid.org	?	?	6/8/2020
Singapore/178/2020	ncov	EPI_ISL_462296	?	3/21/2020	Asia	Singapore	Singapore		Asia	Singapore	Singapore	genome	29891	Human	56	Female	B.1	GH	National Public Health Laboratory, National Centre for Infectious Diseases	National Public Health Laboratory, National Centre for Infectious Diseases	Mak TM et al	https://www.gisaid.org	?	?	6/8/2020
Singapore/179/2020	ncov	EPI_ISL_462297	?	3/21/2020	Asia	Singapore	Singapore		Asia	Singapore	Singapore	genome	29891	Human	64	Female	B	L	National Public Health Laboratory, National Centre for Infectious Diseases	National Public Health Laboratory, National Centre for Infectious Diseases	Mak TM et al	https://www.gisaid.org	?	?	6/8/2020
Singapore/180/2020	ncov	EPI_ISL_462298	?	3/21/2020	Asia	Singapore	Singapore		Asia	Singapore	Singapore	genome	29891	Human	25	Male	B.2	V	National Public Health Laboratory, National Centre for Infectious Diseases	National Public Health Laboratory, National Centre for Infectious Diseases	Mak TM et al	https://www.gisaid.org	?	?	6/8/2020
Singapore/181/2020	ncov	EPI_ISL_462299	?	3/21/2020	Asia	Singapore	Singapore		Asia	Singapore	Singapore	genome	29891	Human	28	Male	B.6	O	National Public Health Laboratory, National Centre for Infectious Diseases	National Public Health Laboratory, National Centre for Infectious Diseases	Mak TM et al	https://www.gisaid.org	?	?	6/8/2020
Singapore/182/2020	ncov	EPI_ISL_462300	?	3/21/2020	Asia	Singapore	Singapore		Asia	Singapore	Singapore	genome	29891	Human	59	Female	B	L	National Public Health Laboratory, National Centre for Infectious Diseases	National Public Health Laboratory, National Centre for Infectious Diseases	Mak TM et al	https://www.gisaid.org	?	?	6/8/2020
Singapore/183/2020	ncov	EPI_ISL_462301	?	3/21/2020	Asia	Singapore	Singapore		Asia	Singapore	Singapore	genome	29891	Human	22	Male	B.3	L	National Public Health Laboratory, National Centre for Infectious Diseases	National Public Health Laboratory, National Centre for Infectious Diseases	Mak TM et al	https://www.gisaid.org	?	?	6/8/2020
Singapore/184/2020	ncov	EPI_ISL_462302	?	4/27/2020	Asia	Singapore	Singapore		Asia	Singapore	Singapore	genome	29891	Human	63	Male	B.6	O	National Public Health Laboratory, National Centre for Infectious Diseases	National Public Health Laboratory, National Centre for Infectious Diseases	Mak TM et al	https://www.gisaid.org	?	?	6/8/2020
Singapore/185/2020	ncov	EPI_ISL_462303	?	4/28/2020	Asia	Singapore	Singapore		Asia	Singapore	Singapore	genome	29891	Human	86	Female	B.6	O	National Public Health Laboratory, National Centre for Infectious Diseases	National Public Health Laboratory, National Centre for Infectious Diseases	Mak TM et al	https://www.gisaid.org	?	?	6/8/2020
Singapore/186/2020	ncov	EPI_ISL_462304	?	2/8/2020	Asia	Singapore	Singapore		Asia	Singapore	Singapore	genome	29891	Human	40	Female	B	O	National Public Health Laboratory, National Centre for Infectious Diseases	National Public Health Laboratory, National Centre for Infectious Diseases	Mak TM et al	https://www.gisaid.org	?	?	6/8/2020
Singapore/187/2020	ncov	EPI_ISL_462305	?	2/27/2020	Asia	Singapore	Singapore		Asia	Singapore	Singapore	genome	29891	Human	12	Male	B	L	National Public Health Laboratory, National Centre for Infectious Diseases	National Public Health Laboratory, National Centre for Infectious Diseases	Mak TM et al	https://www.gisaid.org	?	?	6/8/2020
Singapore/188/2020	ncov	EPI_ISL_462306	?	2/14/2020	Asia	Singapore	Singapore		Asia	Singapore	Singapore	genome	29891	Human	39	Male	A	O	National Public Health Laboratory, National Centre for Infectious Diseases	National Public Health Laboratory, National Centre for Infectious Diseases	Mak TM et al	https://www.gisaid.org	?	?	6/8/2020
Singapore/189/2020	ncov	EPI_ISL_462307	?	4/20/2020	Asia	Singapore	Singapore		Asia	Singapore	Singapore	genome	29891	Human	45	Male	B.6	O	National Public Health Laboratory, National Centre for Infectious Diseases	National Public Health Laboratory, National Centre for Infectious Diseases	Mak TM et al	https://www.gisaid.org	?	?	6/8/2020
Singapore/190/2020	ncov	EPI_ISL_462308	?	4/20/2020	Asia	Singapore	Singapore		Asia	Singapore	Singapore	genome	29891	Human	35	Male	B.6	O	National Public Health Laboratory, National Centre for Infectious Diseases	National Public Health Laboratory, National Centre for Infectious Diseases	Mak TM et al	https://www.gisaid.org	?	?	6/8/2020
Singapore/191/2020	ncov	EPI_ISL_462309	?	4/20/2020	Asia	Singapore	Singapore		Asia	Singapore	Singapore	genome	29891	Human	42	Male	B.6	O	National Public Health Laboratory, National Centre for Infectious Diseases	National Public Health Laboratory, National Centre for Infectious Diseases	Mak TM et al	https://www.gisaid.org	?	?	6/8/2020
Singapore/192/2020	ncov	EPI_ISL_462310	?	4/20/2020	Asia	Singapore	Singapore		Asia	Singapore	Singapore	genome	29891	Human	26	Male	B.6	O	National Public Health Laboratory, National Centre for Infectious Diseases	National Public Health Laboratory, National Centre for Infectious Diseases	Mak TM et al	https://www.gisaid.org	?	?	6/8/2020
Singapore/193/2020	ncov	EPI_ISL_462311	?	4/20/2020	Asia	Singapore	Singapore		Asia	Singapore	Singapore	genome	29891	Human	42	Male	B.6	O	National Public Health Laboratory, National Centre for Infectious Diseases	National Public Health Laboratory, National Centre for Infectious Diseases	Mak TM et al	https://www.gisaid.org	?	?	6/8/2020
Singapore/194/2020	ncov	EPI_ISL_462312	?	4/20/2020	Asia	Singapore	Singapore		Asia	Singapore	Singapore	genome	29891	Human	48	Male	B.6	O	National Public Health Laboratory, National Centre for Infectious Diseases	National Public Health Laboratory, National Centre for Infectious Diseases	Mak TM et al	https://www.gisaid.org	?	?	6/8/2020
Singapore/195/2020	ncov	EPI_ISL_462313	?	4/20/2020	Asia	Singapore	Singapore		Asia	Singapore	Singapore	genome	29891	Human	41	Male	B.6	O	National Public Health Laboratory, National Centre for Infectious Diseases	National Public Health Laboratory, National Centre for Infectious Diseases	Mak TM et al	https://www.gisaid.org	?	?	6/8/2020
Singapore/196/2020	ncov	EPI_ISL_462314	?	4/20/2020	Asia	Singapore	Singapore		Asia	Singapore	Singapore	genome	29891	Human	39	Male	B.6	O	National Public Health Laboratory, National Centre for Infectious Diseases	National Public Health Laboratory, National Centre for Infectious Diseases	Mak TM et al	https://www.gisaid.org	?	?	6/8/2020
Singapore/197/2020	ncov	EPI_ISL_462315	?	4/22/2020	Asia	Singapore	Singapore		Asia	Singapore	Singapore	genome	29891	Human	29	Male	B.6	O	National Public Health Laboratory, National Centre for Infectious Diseases	National Public Health Laboratory, National Centre for Infectious Diseases	Mak TM et al	https://www.gisaid.org	?	?	6/8/2020
Singapore/198/2020	ncov	EPI_ISL_462316	?	4/23/2020	Asia	Singapore	Singapore		Asia	Singapore	Singapore	genome	29891	Human	43	Female	B.6	O	National Public Health Laboratory, National Centre for Infectious Diseases	National Public Health Laboratory, National Centre for Infectious Diseases	Mak TM et al	https://www.gisaid.org	?	?	6/8/2020
Singapore/199/2020	ncov	EPI_ISL_462317	?	4/23/2020	Asia	Singapore	Singapore		Asia	Singapore	Singapore	genome	29891	Human	71	Male	B.6	O	National Public Health Laboratory, National Centre for Infectious Diseases	National Public Health Laboratory, National Centre for Infectious Diseases	Mak TM et al	https://www.gisaid.org	?	?	6/8/2020
Singapore/1nan/2020	ncov	EPI_ISL_482678	?	1/23/2020	Asia	Singapore	Singapore		Asia	Singapore	Singapore	genome	29903	Human	67	Male	B	L	Singapore General Hospital	Department of Microbiology	Nurdyana Abdul Rahman et al	https://www.gisaid.org	?	?	7/5/2020
Singapore/200/2020	ncov	EPI_ISL_462318	?	4/23/2020	Asia	Singapore	Singapore		Asia	Singapore	Singapore	genome	29891	Human	36	Female	B.6	O	National Public Health Laboratory, National Centre for Infectious Diseases	National Public Health Laboratory, National Centre for Infectious Diseases	Mak TM et al	https://www.gisaid.org	?	?	6/8/2020
Singapore/201/2020	ncov	EPI_ISL_462319	?	4/24/2020	Asia	Singapore	Singapore		Asia	Singapore	Singapore	genome	29891	Human	59	Male	B.1	G	National Public Health Laboratory, National Centre for Infectious Diseases	National Public Health Laboratory, National Centre for Infectious Diseases	Mak TM et al	https://www.gisaid.org	?	?	6/8/2020
Singapore/202/2020	ncov	EPI_ISL_462320	?	4/25/2020	Asia	Singapore	Singapore		Asia	Singapore	Singapore	genome	29891	Human	28	Male	B.6	O	National Public Health Laboratory, National Centre for Infectious Diseases	National Public Health Laboratory, National Centre for Infectious Diseases	Mak TM et al	https://www.gisaid.org	?	?	6/8/2020
Singapore/203/2020	ncov	EPI_ISL_462321	?	4/27/2020	Asia	Singapore	Singapore		Asia	Singapore	Singapore	genome	29891	Human	89	Male	B.6	O	National Public Health Laboratory, National Centre for Infectious Diseases	National Public Health Laboratory, National Centre for Infectious Diseases	Mak TM et al	https://www.gisaid.org	?	?	6/8/2020
Singapore/204/2020	ncov	EPI_ISL_462322	?	4/27/2020	Asia	Singapore	Singapore		Asia	Singapore	Singapore	genome	29891	Human	74	Male	B.6	O	National Public Health Laboratory, National Centre for Infectious Diseases	National Public Health Laboratory, National Centre for Infectious Diseases	Mak TM et al	https://www.gisaid.org	?	?	6/8/2020
Singapore/205/2020	ncov	EPI_ISL_462323	?	4/28/2020	Asia	Singapore	Singapore		Asia	Singapore	Singapore	genome	29891	Human	59	Male	B.6	O	National Public Health Laboratory, National Centre for Infectious Diseases	National Public Health Laboratory, National Centre for Infectious Diseases	Mak TM et al	https://www.gisaid.org	?	?	6/8/2020
Singapore/206/2020	ncov	EPI_ISL_462324	?	4/28/2020	Asia	Singapore	Singapore		Asia	Singapore	Singapore	genome	29891	Human	37	Male	B.6	O	National Public Health Laboratory, National Centre for Infectious Diseases	National Public Health Laboratory, National Centre for Infectious Diseases	Mak TM et al	https://www.gisaid.org	?	?	6/8/2020
Singapore/207/2020	ncov	EPI_ISL_462325	?	4/29/2020	Asia	Singapore	Singapore		Asia	Singapore	Singapore	genome	29891	Human	27	Female	B.6	O	National Public Health Laboratory, National Centre for Infectious Diseases	National Public Health Laboratory, National Centre for Infectious Diseases	Mak TM et al	https://www.gisaid.org	?	?	6/8/2020
Singapore/208/2020	ncov	EPI_ISL_462326	?	4/29/2020	Asia	Singapore	Singapore		Asia	Singapore	Singapore	genome	29891	Human	63	Male	B.6	O	National Public Health Laboratory, National Centre for Infectious Diseases	National Public Health Laboratory, National Centre for Infectious Diseases	Mak TM et al	https://www.gisaid.org	?	?	6/8/2020
Singapore/209/2020	ncov	EPI_ISL_462327	?	5/4/2020	Asia	Singapore	Singapore		Asia	Singapore	Singapore	genome	29891	Human	63	Male	B.6	O	National Public Health Laboratory, National Centre for Infectious Diseases	National Public Health Laboratory, National Centre for Infectious Diseases	Mak TM et al	https://www.gisaid.org	?	?	6/8/2020
Singapore/210/2020	ncov	EPI_ISL_462328	?	3/9/2020	Asia	Singapore	Singapore		Asia	Singapore	Singapore	genome	29891	Human	71	Male	B	L	National Public Health Laboratory, National Centre for Infectious Diseases	National Public Health Laboratory, National Centre for Infectious Diseases	Mak TM et al	https://www.gisaid.org	?	?	6/8/2020
Singapore/211/2020	ncov	EPI_ISL_462329	?	3/2/2020	Asia	Singapore	Singapore		Asia	Singapore	Singapore	genome	29891	Human	61	Male	A	O	National Public Health Laboratory, National Centre for Infectious Diseases	National Public Health Laboratory, National Centre for Infectious Diseases	Mak TM et al	https://www.gisaid.org	?	?	6/8/2020
Singapore/212/2020	ncov	EPI_ISL_462330	?	3/14/2020	Asia	Singapore	Singapore		Asia	Singapore	Singapore	genome	29891	Human	30	Male	B	L	National Public Health Laboratory, National Centre for Infectious Diseases	National Public Health Laboratory, National Centre for Infectious Diseases	Mak TM et al	https://www.gisaid.org	?	?	6/8/2020
Singapore/213/2020	ncov	EPI_ISL_462331	?	4/17/2020	Asia	Singapore	Singapore		Asia	Singapore	Singapore	genome	29891	Human	27	Male	B.6	O	National Public Health Laboratory, National Centre for Infectious Diseases	National Public Health Laboratory, National Centre for Infectious Diseases	Mak TM et al	https://www.gisaid.org	?	?	6/8/2020
Singapore/214/2020	ncov	EPI_ISL_462332	?	3/6/2020	Asia	Singapore	Singapore		Asia	Singapore	Singapore	genome	29891	Human	68	Female	B.1.1	GR	National Public Health Laboratory, National Centre for Infectious Diseases	National Public Health Laboratory, National Centre for Infectious Diseases	Mak TM et al	https://www.gisaid.org	?	?	6/8/2020
Singapore/215/2020	ncov	EPI_ISL_462333	?	3/26/2020	Asia	Singapore	Singapore		Asia	Singapore	Singapore	genome	29891	Human	60	Male	B.1	GH	National Public Health Laboratory, National Centre for Infectious Diseases	National Public Health Laboratory, National Centre for Infectious Diseases	Mak TM et al	https://www.gisaid.org	?	?	6/8/2020
Singapore/216/2020	ncov	EPI_ISL_462334	?	4/9/2020	Asia	Singapore	Singapore		Asia	Singapore	Singapore	genome	29891	Human	25	Female	B.2	V	National Public Health Laboratory, National Centre for Infectious Diseases	National Public Health Laboratory, National Centre for Infectious Diseases	Mak TM et al	https://www.gisaid.org	?	?	6/8/2020
Singapore/217/2020	ncov	EPI_ISL_462335	?	3/31/2020	Asia	Singapore	Singapore		Asia	Singapore	Singapore	genome	29891	Human	73	Female	B.6	O	National Public Health Laboratory, National Centre for Infectious Diseases	National Public Health Laboratory, National Centre for Infectious Diseases	Mak TM et al	https://www.gisaid.org	?	?	6/8/2020
Singapore/218/2020	ncov	EPI_ISL_462336	?	3/28/2020	Asia	Singapore	Singapore		Asia	Singapore	Singapore	genome	29891	Human	35	Male	B.6	O	National Public Health Laboratory, National Centre for Infectious Diseases	National Public Health Laboratory, National Centre for Infectious Diseases	Mak TM et al	https://www.gisaid.org	?	?	6/8/2020
Singapore/219/2020	ncov	EPI_ISL_462337	?	4/7/2020	Asia	Singapore	Singapore		Asia	Singapore	Singapore	genome	29891	Human	38	Female	B.6	O	National Public Health Laboratory, National Centre for Infectious Diseases	National Public Health Laboratory, National Centre for Infectious Diseases	Mak TM et al	https://www.gisaid.org	?	?	6/8/2020
Singapore/220/2020	ncov	EPI_ISL_462338	?	3/6/2020	Asia	Singapore	Singapore		Asia	Singapore	Singapore	genome	29834	Human	65	Female	B.6	O	National Public Health Laboratory, National Centre for Infectious Diseases	National Public Health Laboratory, National Centre for Infectious Diseases	Mak TM et al	https://www.gisaid.org	?	?	6/8/2020
Singapore/221/2020	ncov	EPI_ISL_462339	?	3/23/2020	Asia	Singapore	Singapore		Asia	Singapore	Singapore	genome	29891	Human	86	Female	B.2.5	V	National Public Health Laboratory, National Centre for Infectious Diseases	National Public Health Laboratory, National Centre for Infectious Diseases	Mak TM et al	https://www.gisaid.org	?	?	6/8/2020
Singapore/222/2020	ncov	EPI_ISL_462340	?	4/7/2020	Asia	Singapore	Singapore		Asia	Singapore	Singapore	genome	29891	Human	27	Male	B.6	O	National Public Health Laboratory, National Centre for Infectious Diseases	National Public Health Laboratory, National Centre for Infectious Diseases	Mak TM et al	https://www.gisaid.org	?	?	6/8/2020
Singapore/223/2020	ncov	EPI_ISL_462341	?	3/30/2020	Asia	Singapore	Singapore		Asia	Singapore	Singapore	genome	29891	Human	35	Male	B.6	O	National Public Health Laboratory, National Centre for Infectious Diseases	National Public Health Laboratory, National Centre for Infectious Diseases	Mak TM et al	https://www.gisaid.org	?	?	6/8/2020
Singapore/224/2020	ncov	EPI_ISL_462342	?	3/30/2020	Asia	Singapore	Singapore		Asia	Singapore	Singapore	genome	29891	Human	56	Male	B.6	O	National Public Health Laboratory, National Centre for Infectious Diseases	National Public Health Laboratory, National Centre for Infectious Diseases	Mak TM et al	https://www.gisaid.org	?	?	6/8/2020
Singapore/225/2020	ncov	EPI_ISL_462343	?	4/20/2020	Asia	Singapore	Singapore		Asia	Singapore	Singapore	genome	29891	Human	37	Male	B.6	O	National Public Health Laboratory, National Centre for Infectious Diseases	National Public Health Laboratory, National Centre for Infectious Diseases	Mak TM et al	https://www.gisaid.org	?	?	6/8/2020
Singapore/226/2020	ncov	EPI_ISL_462344	?	4/19/2020	Asia	Singapore	Singapore		Asia	Singapore	Singapore	genome	29891	Human	49	Male	B.6	O	National Public Health Laboratory, National Centre for Infectious Diseases	National Public Health Laboratory, National Centre for Infectious Diseases	Mak TM et al	https://www.gisaid.org	?	?	6/8/2020
Singapore/227/2020	ncov	EPI_ISL_462345	?	3/26/2020	Asia	Singapore	Singapore		Asia	Singapore	Singapore	genome	29891	Human	42	Female	B.6	O	National Public Health Laboratory, National Centre for Infectious Diseases	National Public Health Laboratory, National Centre for Infectious Diseases	Mak TM et al	https://www.gisaid.org	?	?	6/8/2020
Singapore/228/2020	ncov	EPI_ISL_462346	?	3/30/2020	Asia	Singapore	Singapore		Asia	Singapore	Singapore	genome	29891	Human	36	Male	B.6	O	National Public Health Laboratory, National Centre for Infectious Diseases	National Public Health Laboratory, National Centre for Infectious Diseases	Mak TM et al	https://www.gisaid.org	?	?	6/8/2020
Singapore/229/2020	ncov	EPI_ISL_462347	?	4/14/2020	Asia	Singapore	Singapore		Asia	Singapore	Singapore	genome	29891	Human	54	Female	B.6	O	National Public Health Laboratory, National Centre for Infectious Diseases	National Public Health Laboratory, National Centre for Infectious Diseases	Mak TM et al	https://www.gisaid.org	?	?	6/8/2020
Singapore/230/2020	ncov	EPI_ISL_462348	?	4/6/2020	Asia	Singapore	Singapore		Asia	Singapore	Singapore	genome	29891	Human	32	Male	B.6	O	National Public Health Laboratory, National Centre for Infectious Diseases	National Public Health Laboratory, National Centre for Infectious Diseases	Mak TM et al	https://www.gisaid.org	?	?	6/8/2020
Singapore/231/2020	ncov	EPI_ISL_462349	?	3/27/2020	Asia	Singapore	Singapore		Asia	Singapore	Singapore	genome	29891	Human	28	Male	B.2	V	National Public Health Laboratory, National Centre for Infectious Diseases	National Public Health Laboratory, National Centre for Infectious Diseases	Mak TM et al	https://www.gisaid.org	?	?	6/8/2020
Singapore/232/2020	ncov	EPI_ISL_462350	?	3/31/2020	Asia	Singapore	Singapore		Asia	Singapore	Singapore	genome	29891	Human	31	Female	A.3	S	National Public Health Laboratory, National Centre for Infectious Diseases	National Public Health Laboratory, National Centre for Infectious Diseases	Mak TM et al	https://www.gisaid.org	?	?	6/8/2020
Singapore/233/2020	ncov	EPI_ISL_462351	?	3/26/2020	Asia	Singapore	Singapore		Asia	Singapore	Singapore	genome	29891	Human	26	Male	B.6	O	National Public Health Laboratory, National Centre for Infectious Diseases	National Public Health Laboratory, National Centre for Infectious Diseases	Mak TM et al	https://www.gisaid.org	?	?	6/8/2020
Singapore/234/2020	ncov	EPI_ISL_462352	?	4/9/2020	Asia	Singapore	Singapore		Asia	Singapore	Singapore	genome	29891	Human	26	Female	B.6	O	National Public Health Laboratory, National Centre for Infectious Diseases	National Public Health Laboratory, National Centre for Infectious Diseases	Mak TM et al	https://www.gisaid.org	?	?	6/8/2020
Singapore/235/2020	ncov	EPI_ISL_462353	?	4/7/2020	Asia	Singapore	Singapore		Asia	Singapore	Singapore	genome	29891	Human	20	Male	B.6	O	National Public Health Laboratory, National Centre for Infectious Diseases	National Public Health Laboratory, National Centre for Infectious Diseases	Mak TM et al	https://www.gisaid.org	?	?	6/8/2020
Singapore/236/2020	ncov	EPI_ISL_462354	?	4/7/2020	Asia	Singapore	Singapore		Asia	Singapore	Singapore	genome	29891	Human	54	Male	B.6	O	National Public Health Laboratory, National Centre for Infectious Diseases	National Public Health Laboratory, National Centre for Infectious Diseases	Mak TM et al	https://www.gisaid.org	?	?	6/8/2020
Singapore/237/2020	ncov	EPI_ISL_462355	?	4/3/2020	Asia	Singapore	Singapore		Asia	Singapore	Singapore	genome	29891	Human	90	Male	B.6	O	National Public Health Laboratory, National Centre for Infectious Diseases	National Public Health Laboratory, National Centre for Infectious Diseases	Mak TM et al	https://www.gisaid.org	?	?	6/8/2020
Singapore/238/2020	ncov	EPI_ISL_462356	?	4/7/2020	Asia	Singapore	Singapore		Asia	Singapore	Singapore	genome	29891	Human	67	Male	B.6	O	National Public Health Laboratory, National Centre for Infectious Diseases	National Public Health Laboratory, National Centre for Infectious Diseases	Mak TM et al	https://www.gisaid.org	?	?	6/8/2020
Singapore/239/2020	ncov	EPI_ISL_462357	?	4/6/2020	Asia	Singapore	Singapore		Asia	Singapore	Singapore	genome	29891	Human	30	Male	B.6	O	National Public Health Laboratory, National Centre for Infectious Diseases	National Public Health Laboratory, National Centre for Infectious Diseases	Mak TM et al	https://www.gisaid.org	?	?	6/8/2020
Singapore/240/2020	ncov	EPI_ISL_462358	?	3/24/2020	Asia	Singapore	Singapore		Asia	Singapore	Singapore	genome	29891	Human	50	Male	B.6	O	National Public Health Laboratory, National Centre for Infectious Diseases	National Public Health Laboratory, National Centre for Infectious Diseases	Mak TM et al	https://www.gisaid.org	?	?	6/8/2020
Singapore/241/2020	ncov	EPI_ISL_462359	?	3/24/2020	Asia	Singapore	Singapore		Asia	Singapore	Singapore	genome	29891	Human	50	Female	B.6	O	National Public Health Laboratory, National Centre for Infectious Diseases	National Public Health Laboratory, National Centre for Infectious Diseases	Mak TM et al	https://www.gisaid.org	?	?	6/8/2020
Singapore/242/2020	ncov	EPI_ISL_462360	?	4/2/2020	Asia	Singapore	Singapore		Asia	Singapore	Singapore	genome	29891	Human	62	Female	B.6	O	National Public Health Laboratory, National Centre for Infectious Diseases	National Public Health Laboratory, National Centre for Infectious Diseases	Mak TM et al	https://www.gisaid.org	?	?	6/8/2020
Singapore/243/2020	ncov	EPI_ISL_462361	?	4/30/2020	Asia	Singapore	Singapore		Asia	Singapore	Singapore	genome	29891	Human	31	Male	B.6	O	National Public Health Laboratory, National Centre for Infectious Diseases	National Public Health Laboratory, National Centre for Infectious Diseases	Mak TM et al	https://www.gisaid.org	?	?	6/8/2020
Singapore/244/2020	ncov	EPI_ISL_462362	?	5/6/2020	Asia	Singapore	Singapore		Asia	Singapore	Singapore	genome	29891	Human	68	Female	B.6	O	National Public Health Laboratory, National Centre for Infectious Diseases	National Public Health Laboratory, National Centre for Infectious Diseases	Mak TM et al	https://www.gisaid.org	?	?	6/8/2020
Singapore/245/2020	ncov	EPI_ISL_462363	?	4/7/2020	Asia	Singapore	Singapore		Asia	Singapore	Singapore	genome	29891	Human	27	Female	B.1.39	GH	National Public Health Laboratory, National Centre for Infectious Diseases	National Public Health Laboratory, National Centre for Infectious Diseases	Mak TM et al	https://www.gisaid.org	?	?	6/8/2020
Singapore/246/2020	ncov	EPI_ISL_462364	?	3/21/2020	Asia	Singapore	Singapore		Asia	Singapore	Singapore	genome	29891	Human	21	Female	B.2	V	National Public Health Laboratory, National Centre for Infectious Diseases	National Public Health Laboratory, National Centre for Infectious Diseases	Mak TM et al	https://www.gisaid.org	?	?	6/8/2020
Singapore/247/2020	ncov	EPI_ISL_462365	?	4/7/2020	Asia	Singapore	Singapore		Asia	Singapore	Singapore	genome	29891	Human	38	Male	B.6	O	National Public Health Laboratory, National Centre for Infectious Diseases	National Public Health Laboratory, National Centre for Infectious Diseases	Mak TM et al	https://www.gisaid.org	?	?	6/8/2020
Singapore/248/2020	ncov	EPI_ISL_462366	?	3/21/2020	Asia	Singapore	Singapore		Asia	Singapore	Singapore	genome	29891	Human	23	Female	B.1.5.4	G	National Public Health Laboratory, National Centre for Infectious Diseases	National Public Health Laboratory, National Centre for Infectious Diseases	Mak TM et al	https://www.gisaid.org	?	?	6/8/2020
Singapore/249/2020	ncov	EPI_ISL_462367	?	3/21/2020	Asia	Singapore	Singapore		Asia	Singapore	Singapore	genome	29891	Human	32	Female	B.1.1	GR	National Public Health Laboratory, National Centre for Infectious Diseases	National Public Health Laboratory, National Centre for Infectious Diseases	Mak TM et al	https://www.gisaid.org	?	?	6/8/2020
Singapore/24nan/2020	ncov	EPI_ISL_482672	?	3/3/2020	Asia	Singapore	Singapore		Asia	Singapore	Singapore	genome	29903	Human	70	Male	B	L	Singapore General Hospital	Department of Microbiology	Nurdyana Abdul Rahman et al	https://www.gisaid.org	?	?	7/5/2020
Singapore/250/2020	ncov	EPI_ISL_462368	?	4/1/2020	Asia	Singapore	Singapore		Asia	Singapore	Singapore	genome	29891	Human	44	Female	B.6	O	National Public Health Laboratory, National Centre for Infectious Diseases	National Public Health Laboratory, National Centre for Infectious Diseases	Mak TM et al	https://www.gisaid.org	?	?	6/8/2020
Singapore/251/2020	ncov	EPI_ISL_462369	?	3/21/2020	Asia	Singapore	Singapore		Asia	Singapore	Singapore	genome	29891	Human	25	Male	B.1.1	GR	National Public Health Laboratory, National Centre for Infectious Diseases	National Public Health Laboratory, National Centre for Infectious Diseases	Mak TM et al	https://www.gisaid.org	?	?	6/8/2020
Singapore/252/2020	ncov	EPI_ISL_462370	?	3/21/2020	Asia	Singapore	Singapore		Asia	Singapore	Singapore	genome	29891	Human	20	Female	B.1.1	GR	National Public Health Laboratory, National Centre for Infectious Diseases	National Public Health Laboratory, National Centre for Infectious Diseases	Mak TM et al	https://www.gisaid.org	?	?	6/8/2020
Singapore/253/2020	ncov	EPI_ISL_462371	?	3/21/2020	Asia	Singapore	Singapore		Asia	Singapore	Singapore	genome	29891	Human	55	Female	B	L	National Public Health Laboratory, National Centre for Infectious Diseases	National Public Health Laboratory, National Centre for Infectious Diseases	Mak TM et al	https://www.gisaid.org	?	?	6/8/2020
Singapore/254/2020	ncov	EPI_ISL_462372	?	5/15/2020	Asia	Singapore	Singapore		Asia	Singapore	Singapore	genome	29891	Human	55	Male	B.6	O	National Public Health Laboratory, National Centre for Infectious Diseases	National Public Health Laboratory, National Centre for Infectious Diseases	Mak TM et al	https://www.gisaid.org	?	?	6/8/2020
Singapore/255/2020	ncov	EPI_ISL_462373	?	3/10/2020	Asia	Singapore	Singapore		Asia	Singapore	Singapore	genome	29891	Human	40	Male	B.1	GH	National Public Health Laboratory, National Centre for Infectious Diseases	National Public Health Laboratory, National Centre for Infectious Diseases	Mak TM et al	https://www.gisaid.org	?	?	6/8/2020
Singapore/256/2020	ncov	EPI_ISL_462374	?	4/8/2020	Asia	Singapore	Singapore		Asia	Singapore	Singapore	genome	29891	Human	32	Male	B.6	O	National Public Health Laboratory, National Centre for Infectious Diseases	National Public Health Laboratory, National Centre for Infectious Diseases	Mak TM et al	https://www.gisaid.org	?	?	6/8/2020
Singapore/257/2020	ncov	EPI_ISL_462375	?	4/9/2020	Asia	Singapore	Singapore		Asia	Singapore	Singapore	genome	29891	Human	31	Female	B.6	O	National Public Health Laboratory, National Centre for Infectious Diseases	National Public Health Laboratory, National Centre for Infectious Diseases	Mak TM et al	https://www.gisaid.org	?	?	6/8/2020
Singapore/258/2020	ncov	EPI_ISL_462376	?	3/21/2020	Asia	Singapore	Singapore		Asia	Singapore	Singapore	genome	29891	Human	24	Male	B.1.1	GR	National Public Health Laboratory, National Centre for Infectious Diseases	National Public Health Laboratory, National Centre for Infectious Diseases	Mak TM et al	https://www.gisaid.org	?	?	6/8/2020
Singapore/259/2020	ncov	EPI_ISL_462377	?	4/7/2020	Asia	Singapore	Singapore		Asia	Singapore	Singapore	genome	29891	Human	46	Male	B.6	O	National Public Health Laboratory, National Centre for Infectious Diseases	National Public Health Laboratory, National Centre for Infectious Diseases	Mak TM et al	https://www.gisaid.org	?	?	6/8/2020
Singapore/260/2020	ncov	EPI_ISL_462378	?	4/6/2020	Asia	Singapore	Singapore		Asia	Singapore	Singapore	genome	29891	Human	60	Female	B.6	O	National Public Health Laboratory, National Centre for Infectious Diseases	National Public Health Laboratory, National Centre for Infectious Diseases	Mak TM et al	https://www.gisaid.org	?	?	6/8/2020
Singapore/261/2020	ncov	EPI_ISL_462379	?	4/9/2020	Asia	Singapore	Singapore		Asia	Singapore	Singapore	genome	29891	Human	37	Male	B.6	O	National Public Health Laboratory, National Centre for Infectious Diseases	National Public Health Laboratory, National Centre for Infectious Diseases	Mak TM et al	https://www.gisaid.org	?	?	6/8/2020
Singapore/262/2020	ncov	EPI_ISL_462380	?	4/14/2020	Asia	Singapore	Singapore		Asia	Singapore	Singapore	genome	29891	Human	34	Male	B.6	O	National Public Health Laboratory, National Centre for Infectious Diseases	National Public Health Laboratory, National Centre for Infectious Diseases	Mak TM et al	https://www.gisaid.org	?	?	6/8/2020
Singapore/263/2020	ncov	EPI_ISL_462381	?	4/9/2020	Asia	Singapore	Singapore		Asia	Singapore	Singapore	genome	29891	Human	33	Male	B.6	O	National Public Health Laboratory, National Centre for Infectious Diseases	National Public Health Laboratory, National Centre for Infectious Diseases	Mak TM et al	https://www.gisaid.org	?	?	6/8/2020
Singapore/264/2020	ncov	EPI_ISL_462382	?	5/6/2020	Asia	Singapore	Singapore		Asia	Singapore	Singapore	genome	29891	Human	66	Male	B.6	O	National Public Health Laboratory, National Centre for Infectious Diseases	National Public Health Laboratory, National Centre for Infectious Diseases	Mak TM et al	https://www.gisaid.org	?	?	6/8/2020
Singapore/265/2020	ncov	EPI_ISL_462383	?	4/7/2020	Asia	Singapore	Singapore		Asia	Singapore	Singapore	genome	29891	Human	37	Male	B.6	O	National Public Health Laboratory, National Centre for Infectious Diseases	National Public Health Laboratory, National Centre for Infectious Diseases	Mak TM et al	https://www.gisaid.org	?	?	6/8/2020
Singapore/266/2020	ncov	EPI_ISL_462384	?	4/7/2020	Asia	Singapore	Singapore		Asia	Singapore	Singapore	genome	29891	Human	24	Female	B.6	O	National Public Health Laboratory, National Centre for Infectious Diseases	National Public Health Laboratory, National Centre for Infectious Diseases	Mak TM et al	https://www.gisaid.org	?	?	6/8/2020
Singapore/267/2020	ncov	EPI_ISL_462385	?	3/21/2020	Asia	Singapore	Singapore		Asia	Singapore	Singapore	genome	29891	Human	30	Male	B.1.1.10	GR	National Public Health Laboratory, National Centre for Infectious Diseases	National Public Health Laboratory, National Centre for Infectious Diseases	Mak TM et al	https://www.gisaid.org	?	?	6/8/2020
Singapore/268/2020	ncov	EPI_ISL_462386	?	3/21/2020	Asia	Singapore	Singapore		Asia	Singapore	Singapore	genome	29891	Human	19	Female	B.1.5	G	National Public Health Laboratory, National Centre for Infectious Diseases	National Public Health Laboratory, National Centre for Infectious Diseases	Mak TM et al	https://www.gisaid.org	?	?	6/8/2020
Singapore/268nan/2020	ncov	EPI_ISL_477180	?	6/22/2020	Asia	Singapore	Singapore		Asia	Singapore	Singapore	genome	29894	Human	18	Female	B	L	Department of Laboratory Medicine Tan Tock Seng Hospital	Department of Laboratory Medicine Tan Tock Seng Hospital	Chen YYC et al	https://www.gisaid.org	?	?	6/29/2020
Singapore/269/2020	ncov	EPI_ISL_462387	?	3/17/2020	Asia	Singapore	Singapore		Asia	Singapore	Singapore	genome	29891	Human	72	Male	B.6	O	National Public Health Laboratory, National Centre for Infectious Diseases	National Public Health Laboratory, National Centre for Infectious Diseases	Mak TM et al	https://www.gisaid.org	?	?	6/8/2020
Singapore/270/2020	ncov	EPI_ISL_462388	?	4/14/2020	Asia	Singapore	Singapore		Asia	Singapore	Singapore	genome	29891	Human	35	Male	B.6	O	National Public Health Laboratory, National Centre for Infectious Diseases	National Public Health Laboratory, National Centre for Infectious Diseases	Mak TM et al	https://www.gisaid.org	?	?	6/8/2020
Singapore/271/2020	ncov	EPI_ISL_462389	?	3/20/2020	Asia	Singapore	Singapore		Asia	Singapore	Singapore	genome	29891	Human	22	Male	B.1.1	GR	National Public Health Laboratory, National Centre for Infectious Diseases	National Public Health Laboratory, National Centre for Infectious Diseases	Mak TM et al	https://www.gisaid.org	?	?	6/8/2020
Singapore/272/2020	ncov	EPI_ISL_462390	?	3/21/2020	Asia	Singapore	Singapore		Asia	Singapore	Singapore	genome	29891	Human	57	Male	B.1.1.9	GR	National Public Health Laboratory, National Centre for Infectious Diseases	National Public Health Laboratory, National Centre for Infectious Diseases	Mak TM et al	https://www.gisaid.org	?	?	6/8/2020
Singapore/273/2020	ncov	EPI_ISL_462391	?	3/21/2020	Asia	Singapore	Singapore		Asia	Singapore	Singapore	genome	29891	Human	30	Male	B.1.1.1	GR	National Public Health Laboratory, National Centre for Infectious Diseases	National Public Health Laboratory, National Centre for Infectious Diseases	Mak TM et al	https://www.gisaid.org	?	?	6/8/2020
Singapore/274/2020	ncov	EPI_ISL_462392	?	3/21/2020	Asia	Singapore	Singapore		Asia	Singapore	Singapore	genome	29891	Human	45	Male	B.1	GH	National Public Health Laboratory, National Centre for Infectious Diseases	National Public Health Laboratory, National Centre for Infectious Diseases	Mak TM et al	https://www.gisaid.org	?	?	6/8/2020
Singapore/274nan/2020	ncov	EPI_ISL_476819	?	3/22/2020	Asia	Singapore	Singapore		Asia	Singapore	Singapore	genome	29903	Human	44	Male	B	G	Department of Laboratory Medicine Tan Tock Seng Hospital	Department of Laboratory Medicine Tan Tock Seng Hospital	Chen YYC et al	https://www.gisaid.org	?	?	6/26/2020
Singapore/275/2020	ncov	EPI_ISL_462393	?	5/6/2020	Asia	Singapore	Singapore		Asia	Singapore	Singapore	genome	29891	Human	33	Female	B.6	O	National Public Health Laboratory, National Centre for Infectious Diseases	National Public Health Laboratory, National Centre for Infectious Diseases	Mak TM et al	https://www.gisaid.org	?	?	6/8/2020
Singapore/276/2020	ncov	EPI_ISL_462394	?	4/14/2020	Asia	Singapore	Singapore		Asia	Singapore	Singapore	genome	29891	Human	23	Male	B.6	O	National Public Health Laboratory, National Centre for Infectious Diseases	National Public Health Laboratory, National Centre for Infectious Diseases	Mak TM et al	https://www.gisaid.org	?	?	6/8/2020
Singapore/277/2020	ncov	EPI_ISL_462395	?	4/8/2020	Asia	Singapore	Singapore		Asia	Singapore	Singapore	genome	29891	Human	33	Male	B.6	O	National Public Health Laboratory, National Centre for Infectious Diseases	National Public Health Laboratory, National Centre for Infectious Diseases	Mak TM et al	https://www.gisaid.org	?	?	6/8/2020
Singapore/278/2020	ncov	EPI_ISL_462396	?	3/21/2020	Asia	Singapore	Singapore		Asia	Singapore	Singapore	genome	29891	Human	43	Male	B.1	GH	National Public Health Laboratory, National Centre for Infectious Diseases	National Public Health Laboratory, National Centre for Infectious Diseases	Mak TM et al	https://www.gisaid.org	?	?	6/8/2020
Singapore/278nan/2020	ncov	EPI_ISL_477178	?	3/22/2020	Asia	Singapore	Singapore		Asia	Singapore	Singapore	genome	29903	Human	43	Male	B.6	O	Department of Laboratory Medicine Tan Tock Seng Hospital	Department of Laboratory Medicine Tan Tock Seng Hospital	Chen YYC et al	https://www.gisaid.org	?	?	6/29/2020
Singapore/279/2020	ncov	EPI_ISL_462397	?	4/17/2020	Asia	Singapore	Singapore		Asia	Singapore	Singapore	genome	29891	Human	36	Male	B.6	O	National Public Health Laboratory, National Centre for Infectious Diseases	National Public Health Laboratory, National Centre for Infectious Diseases	Mak TM et al	https://www.gisaid.org	?	?	6/8/2020
Singapore/27nan/2020	ncov	EPI_ISL_476796	?	3/6/2020	Asia	Singapore	Singapore		Asia	Singapore	Singapore	genome	29903	Human	42	Male	B	O	Department of Laboratory Medicine Tan Tock Seng Hospital	Department of Laboratory Medicine Tan Tock Seng Hospital	Chen YYC et al	https://www.gisaid.org	?	?	6/26/2020
Singapore/280/2020	ncov	EPI_ISL_462398	?	4/8/2020	Asia	Singapore	Singapore		Asia	Singapore	Singapore	genome	29891	Human	33	Female	B.2	V	National Public Health Laboratory, National Centre for Infectious Diseases	National Public Health Laboratory, National Centre for Infectious Diseases	Mak TM et al	https://www.gisaid.org	?	?	6/8/2020
Singapore/281/2020	ncov	EPI_ISL_462399	?	4/14/2020	Asia	Singapore	Singapore		Asia	Singapore	Singapore	genome	29891	Human	34	Male	B.6	O	National Public Health Laboratory, National Centre for Infectious Diseases	National Public Health Laboratory, National Centre for Infectious Diseases	Mak TM et al	https://www.gisaid.org	?	?	6/8/2020
Singapore/282/2020	ncov	EPI_ISL_462400	?	4/9/2020	Asia	Singapore	Singapore		Asia	Singapore	Singapore	genome	29891	Human	22	Male	B.6	O	National Public Health Laboratory, National Centre for Infectious Diseases	National Public Health Laboratory, National Centre for Infectious Diseases	Mak TM et al	https://www.gisaid.org	?	?	6/8/2020
Singapore/283/2020	ncov	EPI_ISL_462401	?	3/17/2020	Asia	Singapore	Singapore		Asia	Singapore	Singapore	genome	29891	Human	73	Female	B	L	National Public Health Laboratory, National Centre for Infectious Diseases	National Public Health Laboratory, National Centre for Infectious Diseases	Mak TM et al	https://www.gisaid.org	?	?	6/8/2020
Singapore/284/2020	ncov	EPI_ISL_462402	?	4/9/2020	Asia	Singapore	Singapore		Asia	Singapore	Singapore	genome	29891	Human	50	Female	B.6	O	National Public Health Laboratory, National Centre for Infectious Diseases	National Public Health Laboratory, National Centre for Infectious Diseases	Mak TM et al	https://www.gisaid.org	?	?	6/8/2020
Singapore/285/2020	ncov	EPI_ISL_462403	?	4/14/2020	Asia	Singapore	Singapore		Asia	Singapore	Singapore	genome	29891	Human	23	Female	B.6	O	National Public Health Laboratory, National Centre for Infectious Diseases	National Public Health Laboratory, National Centre for Infectious Diseases	Mak TM et al	https://www.gisaid.org	?	?	6/8/2020
Singapore/286/2020	ncov	EPI_ISL_462404	?	3/21/2020	Asia	Singapore	Singapore		Asia	Singapore	Singapore	genome	29891	Human	54	Female	B.1	GH	National Public Health Laboratory, National Centre for Infectious Diseases	National Public Health Laboratory, National Centre for Infectious Diseases	Mak TM et al	https://www.gisaid.org	?	?	6/8/2020
Singapore/287/2020	ncov	EPI_ISL_462405	?	3/18/2020	Asia	Singapore	Singapore		Asia	Singapore	Singapore	genome	29891	Human	31	Male	B.1	GH	National Public Health Laboratory, National Centre for Infectious Diseases	National Public Health Laboratory, National Centre for Infectious Diseases	Mak TM et al	https://www.gisaid.org	?	?	6/8/2020
Singapore/288/2020	ncov	EPI_ISL_462406	?	4/30/2020	Asia	Singapore	Singapore		Asia	Singapore	Singapore	genome	29891	Human	24	Male	B.6	O	National Public Health Laboratory, National Centre for Infectious Diseases	National Public Health Laboratory, National Centre for Infectious Diseases	Mak TM et al	https://www.gisaid.org	?	?	6/8/2020
Singapore/289/2020	ncov	EPI_ISL_462407	?	4/6/2020	Asia	Singapore	Singapore		Asia	Singapore	Singapore	genome	29891	Human	34	Female	B.6	O	National Public Health Laboratory, National Centre for Infectious Diseases	National Public Health Laboratory, National Centre for Infectious Diseases	Mak TM et al	https://www.gisaid.org	?	?	6/8/2020
Singapore/28nan/2020	ncov	EPI_ISL_476797	?	3/5/2020	Asia	Singapore	Singapore		Asia	Singapore	Singapore	genome	29902	Human	50	Female	B	L	Department of Laboratory Medicine Tan Tock Seng Hospital	Department of Laboratory Medicine Tan Tock Seng Hospital	Chen YYC et al	https://www.gisaid.org	?	?	6/26/2020
Singapore/290/2020	ncov	EPI_ISL_462408	?	4/14/2020	Asia	Singapore	Singapore		Asia	Singapore	Singapore	genome	29891	Human	29	Male	B.6	O	National Public Health Laboratory, National Centre for Infectious Diseases	National Public Health Laboratory, National Centre for Infectious Diseases	Mak TM et al	https://www.gisaid.org	?	?	6/8/2020
Singapore/291/2020	ncov	EPI_ISL_462409	?	3/17/2020	Asia	Singapore	Singapore		Asia	Singapore	Singapore	genome	29891	Human	66	Male	B.1.1	GR	National Public Health Laboratory, National Centre for Infectious Diseases	National Public Health Laboratory, National Centre for Infectious Diseases	Mak TM et al	https://www.gisaid.org	?	?	6/8/2020
Singapore/292/2020	ncov	EPI_ISL_462410	?	3/20/2020	Asia	Singapore	Singapore		Asia	Singapore	Singapore	genome	29891	Human	21	Male	B.1.1	GR	National Public Health Laboratory, National Centre for Infectious Diseases	National Public Health Laboratory, National Centre for Infectious Diseases	Mak TM et al	https://www.gisaid.org	?	?	6/8/2020
Singapore/293/2020	ncov	EPI_ISL_462411	?	4/30/2020	Asia	Singapore	Singapore		Asia	Singapore	Singapore	genome	29891	Human	34	Female	B.6	O	National Public Health Laboratory, National Centre for Infectious Diseases	National Public Health Laboratory, National Centre for Infectious Diseases	Mak TM et al	https://www.gisaid.org	?	?	6/8/2020
Singapore/294/2020	ncov	EPI_ISL_462412	?	5/3/2020	Asia	Singapore	Singapore		Asia	Singapore	Singapore	genome	29891	Human	66	Female	B.6	O	National Public Health Laboratory, National Centre for Infectious Diseases	National Public Health Laboratory, National Centre for Infectious Diseases	Mak TM et al	https://www.gisaid.org	?	?	6/8/2020
Singapore/295/2020	ncov	EPI_ISL_462413	?	4/7/2020	Asia	Singapore	Singapore		Asia	Singapore	Singapore	genome	29891	Human	53	Male	B.1	G	National Public Health Laboratory, National Centre for Infectious Diseases	National Public Health Laboratory, National Centre for Infectious Diseases	Mak TM et al	https://www.gisaid.org	?	?	6/8/2020
Singapore/296/2020	ncov	EPI_ISL_462414	?	4/9/2020	Asia	Singapore	Singapore		Asia	Singapore	Singapore	genome	29891	Human	48	Female	B.1	G	National Public Health Laboratory, National Centre for Infectious Diseases	National Public Health Laboratory, National Centre for Infectious Diseases	Mak TM et al	https://www.gisaid.org	?	?	6/8/2020
Singapore/297/2020	ncov	EPI_ISL_462415	?	3/20/2020	Asia	Singapore	Singapore		Asia	Singapore	Singapore	genome	29891	Human	47	Male	A.6	S	National Public Health Laboratory, National Centre for Infectious Diseases	National Public Health Laboratory, National Centre for Infectious Diseases	Mak TM et al	https://www.gisaid.org	?	?	6/8/2020
Singapore/298/2020	ncov	EPI_ISL_462416	?	3/16/2020	Asia	Singapore	Singapore		Asia	Singapore	Singapore	genome	29891	Human	66	Male	B	L	National Public Health Laboratory, National Centre for Infectious Diseases	National Public Health Laboratory, National Centre for Infectious Diseases	Mak TM et al	https://www.gisaid.org	?	?	6/8/2020
Singapore/299/2020	ncov	EPI_ISL_462417	?	4/14/2020	Asia	Singapore	Singapore		Asia	Singapore	Singapore	genome	29891	Human	33	Male	B.6	O	National Public Health Laboratory, National Centre for Infectious Diseases	National Public Health Laboratory, National Centre for Infectious Diseases	Mak TM et al	https://www.gisaid.org	?	?	6/8/2020
Singapore/2nan/2020	ncov	EPI_ISL_482679	?	1/27/2020	Asia	Singapore	Singapore		Asia	Singapore	Singapore	genome	29903	Human	38	Male	B	L	Singapore General Hospital	Department of Microbiology	Nurdyana Abdul Rahman et al	https://www.gisaid.org	?	?	7/5/2020
Singapore/300/2020	ncov	EPI_ISL_462418	?	4/1/2020	Asia	Singapore	Singapore		Asia	Singapore	Singapore	genome	29891	Human	47	Male	B.6	O	National Public Health Laboratory, National Centre for Infectious Diseases	National Public Health Laboratory, National Centre for Infectious Diseases	Mak TM et al	https://www.gisaid.org	?	?	6/8/2020
Singapore/301/2020	ncov	EPI_ISL_462419	?	4/6/2020	Asia	Singapore	Singapore		Asia	Singapore	Singapore	genome	29891	Human	61	Female	B.6	O	National Public Health Laboratory, National Centre for Infectious Diseases	National Public Health Laboratory, National Centre for Infectious Diseases	Mak TM et al	https://www.gisaid.org	?	?	6/8/2020
Singapore/302/2020	ncov	EPI_ISL_462420	?	3/21/2020	Asia	Singapore	Singapore		Asia	Singapore	Singapore	genome	29891	Human	38	Male	A.1	S	National Public Health Laboratory, National Centre for Infectious Diseases	National Public Health Laboratory, National Centre for Infectious Diseases	Mak TM et al	https://www.gisaid.org	?	?	6/8/2020
Singapore/303/2020	ncov	EPI_ISL_462421	?	4/6/2020	Asia	Singapore	Singapore		Asia	Singapore	Singapore	genome	29891	Human	59	Male	B.6	O	National Public Health Laboratory, National Centre for Infectious Diseases	National Public Health Laboratory, National Centre for Infectious Diseases	Mak TM et al	https://www.gisaid.org	?	?	6/8/2020
Singapore/304/2020	ncov	EPI_ISL_462422	?	3/21/2020	Asia	Singapore	Singapore		Asia	Singapore	Singapore	genome	29891	Human	25	Male	B.2.1	V	National Public Health Laboratory, National Centre for Infectious Diseases	National Public Health Laboratory, National Centre for Infectious Diseases	Mak TM et al	https://www.gisaid.org	?	?	6/8/2020
Singapore/305/2020	ncov	EPI_ISL_462423	?	4/14/2020	Asia	Singapore	Singapore		Asia	Singapore	Singapore	genome	29891	Human	35	Male	B.6	O	National Public Health Laboratory, National Centre for Infectious Diseases	National Public Health Laboratory, National Centre for Infectious Diseases	Mak TM et al	https://www.gisaid.org	?	?	6/8/2020
Singapore/306/2020	ncov	EPI_ISL_462424	?	4/14/2020	Asia	Singapore	Singapore		Asia	Singapore	Singapore	genome	29891	Human	38	Male	B.6	O	National Public Health Laboratory, National Centre for Infectious Diseases	National Public Health Laboratory, National Centre for Infectious Diseases	Mak TM et al	https://www.gisaid.org	?	?	6/8/2020
Singapore/307/2020	ncov	EPI_ISL_462425	?	4/14/2020	Asia	Singapore	Singapore		Asia	Singapore	Singapore	genome	29891	Human	26	Male	B.6	O	National Public Health Laboratory, National Centre for Infectious Diseases	National Public Health Laboratory, National Centre for Infectious Diseases	Mak TM et al	https://www.gisaid.org	?	?	6/8/2020
Singapore/308/2020	ncov	EPI_ISL_462426	?	4/14/2020	Asia	Singapore	Singapore		Asia	Singapore	Singapore	genome	29891	Human	30	Male	B.6	O	National Public Health Laboratory, National Centre for Infectious Diseases	National Public Health Laboratory, National Centre for Infectious Diseases	Mak TM et al	https://www.gisaid.org	?	?	6/8/2020
Singapore/309/2020	ncov	EPI_ISL_462427	?	5/15/2020	Asia	Singapore	Singapore		Asia	Singapore	Singapore	genome	29891	Human	54	Female	B.6	O	National Public Health Laboratory, National Centre for Infectious Diseases	National Public Health Laboratory, National Centre for Infectious Diseases	Mak TM et al	https://www.gisaid.org	?	?	6/8/2020
Singapore/310/2020	ncov	EPI_ISL_462428	?	4/6/2020	Asia	Singapore	Singapore		Asia	Singapore	Singapore	genome	29891	Human	49	Male	B.6	O	National Public Health Laboratory, National Centre for Infectious Diseases	National Public Health Laboratory, National Centre for Infectious Diseases	Mak TM et al	https://www.gisaid.org	?	?	6/8/2020
Singapore/311/2020	ncov	EPI_ISL_462429	?	3/17/2020	Asia	Singapore	Singapore		Asia	Singapore	Singapore	genome	29891	Human	29	Male	B.1.1.7	GR	National Public Health Laboratory, National Centre for Infectious Diseases	National Public Health Laboratory, National Centre for Infectious Diseases	Mak TM et al	https://www.gisaid.org	?	?	6/8/2020
Singapore/312/2020	ncov	EPI_ISL_462430	?	4/14/2020	Asia	Singapore	Singapore		Asia	Singapore	Singapore	genome	29891	Human	48	Male	B.6	O	National Public Health Laboratory, National Centre for Infectious Diseases	National Public Health Laboratory, National Centre for Infectious Diseases	Mak TM et al	https://www.gisaid.org	?	?	6/8/2020
Singapore/313/2020	ncov	EPI_ISL_462431	?	3/21/2020	Asia	Singapore	Singapore		Asia	Singapore	Singapore	genome	29891	Human	21	Female	B.1.1	GR	National Public Health Laboratory, National Centre for Infectious Diseases	National Public Health Laboratory, National Centre for Infectious Diseases	Mak TM et al	https://www.gisaid.org	?	?	6/8/2020
Singapore/314/2020	ncov	EPI_ISL_462432	?	3/17/2020	Asia	Singapore	Singapore		Asia	Singapore	Singapore	genome	29891	Human	63	Female	B.1.1	GR	National Public Health Laboratory, National Centre for Infectious Diseases	National Public Health Laboratory, National Centre for Infectious Diseases	Mak TM et al	https://www.gisaid.org	?	?	6/8/2020
Singapore/315/2020	ncov	EPI_ISL_462433	?	2/19/2020	Asia	Singapore	Singapore		Asia	Singapore	Singapore	genome	29891	Human	56	Male	A	O	National Public Health Laboratory, National Centre for Infectious Diseases	National Public Health Laboratory, National Centre for Infectious Diseases	Mak TM et al	https://www.gisaid.org	?	?	6/8/2020
Singapore/316/2020	ncov	EPI_ISL_482684	?	6/2/2020	Asia	Singapore	Singapore		Asia	Singapore	Singapore	genome	29903	Human	30	Male	B	L	Singapore General Hospital	Department of Microbiology	Nurdyana Abdul Rahman et al	https://www.gisaid.org	?	?	7/5/2020
Singapore/317/2020	ncov	EPI_ISL_462085	?	3/13/2020	Asia	Singapore	Singapore		Asia	Singapore	Singapore	genome	29903	Human	26	Female	B	L	Singapore General Hospital	Department of Microbiology	Nurdyana Abdul Rahman et al	https://www.gisaid.org	?	?	6/7/2020
Singapore/318/2020	ncov	EPI_ISL_482683	?	6/2/2020	Asia	Singapore	Singapore		Asia	Singapore	Singapore	genome	29903	Human	30	Male	B	L	Singapore General Hospital	Department of Microbiology	Nurdyana Abdul Rahman et al	https://www.gisaid.org	?	?	7/5/2020
Singapore/319/2020	ncov	EPI_ISL_462086	?	3/14/2020	Asia	Singapore	Singapore		Asia	Singapore	Singapore	genome	29903	Human	78	Male	A.1	S	Singapore General Hospital	Department of Microbiology	Nurdyana Abdul Rahman et al	https://www.gisaid.org	?	?	6/7/2020
Singapore/320/2020	ncov	EPI_ISL_475937	?	5/19/2020	Asia	Singapore	Singapore		Asia	Singapore	Singapore	genome	29891	Human	30	Female	B.6	O	National Public Health Laboratory, National Centre for Infectious Diseases	National Public Health Laboratory, National Centre for Infectious Diseases	Mak TM et al	https://www.gisaid.org	?	?	6/25/2020
Singapore/320nan/2020	ncov	EPI_ISL_482680	?	2/9/2020	Asia	Singapore	Singapore		Asia	Singapore	Singapore	genome	29903	Human	64	Male	B	L	Singapore General Hospital	Department of Microbiology	Nurdyana Abdul Rahman et al	https://www.gisaid.org	?	?	7/5/2020
Singapore/323/2020	ncov	EPI_ISL_462087	?	3/28/2020	Asia	Singapore	Singapore		Asia	Singapore	Singapore	genome	29903	Human	32	Female	B	L	Singapore General Hospital	Department of Microbiology	Nurdyana Abdul Rahman et al	https://www.gisaid.org	?	?	6/7/2020
Singapore/323ilmn/2020	ncov	EPI_ISL_469100	?	3/26/2020	Asia	Singapore	Singapore		Asia	Singapore	Singapore	genome	29891	Human	33	Female	B	L	National Public Health Laboratory, National Centre for Infectious Diseases	National Public Health Laboratory, National Centre for Infectious Diseases	Mak TM et al	https://www.gisaid.org	?	?	6/17/2020
Singapore/324/2020	ncov	EPI_ISL_462088	?	3/19/2020	Asia	Singapore	Singapore		Asia	Singapore	Singapore	genome	29903	Human	56	Female	B.1.1	GR	Singapore General Hospital	Department of Microbiology	Nurdyana Abdul Rahman et al	https://www.gisaid.org	?	?	6/7/2020
Singapore/325/2020	ncov	EPI_ISL_462089	?	3/25/2020	Asia	Singapore	Singapore		Asia	Singapore	Singapore	genome	29903	Human	44	Male	B.1	GH	Singapore General Hospital	Department of Microbiology	Nurdyana Abdul Rahman et al	https://www.gisaid.org	?	?	6/7/2020
Singapore/326/2020	ncov	EPI_ISL_469080	?	4/17/2020	Asia	Singapore	Singapore		Asia	Singapore	Singapore	genome	29891	Human	23	Male	B.6	O	National Public Health Laboratory, National Centre for Infectious Diseases	National Public Health Laboratory, National Centre for Infectious Diseases	Mak TM et al	https://www.gisaid.org	?	?	6/17/2020
Singapore/327/2020	ncov	EPI_ISL_469081	?	4/14/2020	Asia	Singapore	Singapore		Asia	Singapore	Singapore	genome	29891	Human	23	Male	B.6	O	National Public Health Laboratory, National Centre for Infectious Diseases	National Public Health Laboratory, National Centre for Infectious Diseases	Mak TM et al	https://www.gisaid.org	?	?	6/17/2020
Singapore/328/2020	ncov	EPI_ISL_469082	?	4/17/2020	Asia	Singapore	Singapore		Asia	Singapore	Singapore	genome	29891	Human	31	Male	B.6	O	National Public Health Laboratory, National Centre for Infectious Diseases	National Public Health Laboratory, National Centre for Infectious Diseases	Mak TM et al	https://www.gisaid.org	?	?	6/17/2020
Singapore/329/2020	ncov	EPI_ISL_469083	?	4/17/2020	Asia	Singapore	Singapore		Asia	Singapore	Singapore	genome	29891	Human	32	Male	B.6	O	National Public Health Laboratory, National Centre for Infectious Diseases	National Public Health Laboratory, National Centre for Infectious Diseases	Mak TM et al	https://www.gisaid.org	?	?	6/17/2020
Singapore/330/2020	ncov	EPI_ISL_469084	?	4/17/2020	Asia	Singapore	Singapore		Asia	Singapore	Singapore	genome	29891	Human	26	Male	B.6	O	National Public Health Laboratory, National Centre for Infectious Diseases	National Public Health Laboratory, National Centre for Infectious Diseases	Mak TM et al	https://www.gisaid.org	?	?	6/17/2020
Singapore/331/2020	ncov	EPI_ISL_469085	?	4/17/2020	Asia	Singapore	Singapore		Asia	Singapore	Singapore	genome	29891	Human	21	Male	B.6	O	National Public Health Laboratory, National Centre for Infectious Diseases	National Public Health Laboratory, National Centre for Infectious Diseases	Mak TM et al	https://www.gisaid.org	?	?	6/17/2020
Singapore/332/2020	ncov	EPI_ISL_469086	?	4/17/2020	Asia	Singapore	Singapore		Asia	Singapore	Singapore	genome	29891	Human	27	Male	B.6	O	National Public Health Laboratory, National Centre for Infectious Diseases	National Public Health Laboratory, National Centre for Infectious Diseases	Mak TM et al	https://www.gisaid.org	?	?	6/17/2020
Singapore/333/2020	ncov	EPI_ISL_469087	?	4/17/2020	Asia	Singapore	Singapore		Asia	Singapore	Singapore	genome	29891	Human	21	Male	B.6	O	National Public Health Laboratory, National Centre for Infectious Diseases	National Public Health Laboratory, National Centre for Infectious Diseases	Mak TM et al	https://www.gisaid.org	?	?	6/17/2020
Singapore/334/2020	ncov	EPI_ISL_469088	?	4/17/2020	Asia	Singapore	Singapore		Asia	Singapore	Singapore	genome	29891	Human	25	Male	B.6	O	National Public Health Laboratory, National Centre for Infectious Diseases	National Public Health Laboratory, National Centre for Infectious Diseases	Mak TM et al	https://www.gisaid.org	?	?	6/17/2020
Singapore/335/2020	ncov	EPI_ISL_469089	?	4/14/2020	Asia	Singapore	Singapore		Asia	Singapore	Singapore	genome	29891	Human	33	Male	B.6	O	National Public Health Laboratory, National Centre for Infectious Diseases	National Public Health Laboratory, National Centre for Infectious Diseases	Mak TM et al	https://www.gisaid.org	?	?	6/17/2020
Singapore/336/2020	ncov	EPI_ISL_469090	?	4/17/2020	Asia	Singapore	Singapore		Asia	Singapore	Singapore	genome	29891	Human	35	Male	B.6	O	National Public Health Laboratory, National Centre for Infectious Diseases	National Public Health Laboratory, National Centre for Infectious Diseases	Mak TM et al	https://www.gisaid.org	?	?	6/17/2020
Singapore/337/2020	ncov	EPI_ISL_469091	?	4/17/2020	Asia	Singapore	Singapore		Asia	Singapore	Singapore	genome	29891	Human	44	Male	B.6	O	National Public Health Laboratory, National Centre for Infectious Diseases	National Public Health Laboratory, National Centre for Infectious Diseases	Mak TM et al	https://www.gisaid.org	?	?	6/17/2020
Singapore/338/2020	ncov	EPI_ISL_469092	?	4/17/2020	Asia	Singapore	Singapore		Asia	Singapore	Singapore	genome	29891	Human	29	Male	B.6	O	National Public Health Laboratory, National Centre for Infectious Diseases	National Public Health Laboratory, National Centre for Infectious Diseases	Mak TM et al	https://www.gisaid.org	?	?	6/17/2020
Singapore/339/2020	ncov	EPI_ISL_469093	?	4/17/2020	Asia	Singapore	Singapore		Asia	Singapore	Singapore	genome	29891	Human	20	Male	B.6	O	National Public Health Laboratory, National Centre for Infectious Diseases	National Public Health Laboratory, National Centre for Infectious Diseases	Mak TM et al	https://www.gisaid.org	?	?	6/17/2020
Singapore/340/2020	ncov	EPI_ISL_469094	?	4/17/2020	Asia	Singapore	Singapore		Asia	Singapore	Singapore	genome	29891	Human	29	Male	B.6	O	National Public Health Laboratory, National Centre for Infectious Diseases	National Public Health Laboratory, National Centre for Infectious Diseases	Mak TM et al	https://www.gisaid.org	?	?	6/17/2020
Singapore/341/2020	ncov	EPI_ISL_469095	?	4/16/2020	Asia	Singapore	Singapore		Asia	Singapore	Singapore	genome	29891	Human	43	Male	B.6	O	National Public Health Laboratory, National Centre for Infectious Diseases	National Public Health Laboratory, National Centre for Infectious Diseases	Mak TM et al	https://www.gisaid.org	?	?	6/17/2020
Singapore/342/2020	ncov	EPI_ISL_469096	?	5/5/2020	Asia	Singapore	Singapore		Asia	Singapore	Singapore	genome	29891	Human	45	Male	B.6	O	National Public Health Laboratory, National Centre for Infectious Diseases	National Public Health Laboratory, National Centre for Infectious Diseases	Mak TM et al	https://www.gisaid.org	?	?	6/17/2020
Singapore/343/2020	ncov	EPI_ISL_469097	?	4/9/2020	Asia	Singapore	Singapore		Asia	Singapore	Singapore	genome	29891	Human	25	Female	B.1	G	National Public Health Laboratory, National Centre for Infectious Diseases	National Public Health Laboratory, National Centre for Infectious Diseases	Mak TM et al	https://www.gisaid.org	?	?	6/17/2020
Singapore/344/2020	ncov	EPI_ISL_469098	?	4/1/2020	Asia	Singapore	Singapore		Asia	Singapore	Singapore	genome	29891	Human	44	Male	B.6	O	National Public Health Laboratory, National Centre for Infectious Diseases	National Public Health Laboratory, National Centre for Infectious Diseases	Mak TM et al	https://www.gisaid.org	?	?	6/17/2020
Singapore/345/2020	ncov	EPI_ISL_469099	?	4/8/2020	Asia	Singapore	Singapore		Asia	Singapore	Singapore	genome	29891	Human	33	Male	B.6	O	National Public Health Laboratory, National Centre for Infectious Diseases	National Public Health Laboratory, National Centre for Infectious Diseases	Mak TM et al	https://www.gisaid.org	?	?	6/17/2020
Singapore/346/2020	ncov	EPI_ISL_469101	?	4/8/2020	Asia	Singapore	Singapore		Asia	Singapore	Singapore	genome	29891	Human	45	Female	B.6	O	National Public Health Laboratory, National Centre for Infectious Diseases	National Public Health Laboratory, National Centre for Infectious Diseases	Mak TM et al	https://www.gisaid.org	?	?	6/17/2020
Singapore/347/2020	ncov	EPI_ISL_469102	?	5/20/2020	Asia	Singapore	Singapore		Asia	Singapore	Singapore	genome	29891	Human	97	Female	B.6	O	National Public Health Laboratory, National Centre for Infectious Diseases	National Public Health Laboratory, National Centre for Infectious Diseases	Mak TM et al	https://www.gisaid.org	?	?	6/17/2020
Singapore/348/2020	ncov	EPI_ISL_469103	?	3/31/2020	Asia	Singapore	Singapore		Asia	Singapore	Singapore	genome	29891	Human	71	Female	B.6	O	National Public Health Laboratory, National Centre for Infectious Diseases	National Public Health Laboratory, National Centre for Infectious Diseases	Mak TM et al	https://www.gisaid.org	?	?	6/17/2020
Singapore/349/2020	ncov	EPI_ISL_469104	?	3/31/2020	Asia	Singapore	Singapore		Asia	Singapore	Singapore	genome	29891	Human	52	Female	B.6	O	National Public Health Laboratory, National Centre for Infectious Diseases	National Public Health Laboratory, National Centre for Infectious Diseases	Mak TM et al	https://www.gisaid.org	?	?	6/17/2020
Singapore/35/2020	ncov	EPI_ISL_422428	?	2/6/2020	Asia	Singapore	Singapore		Asia	Singapore	Singapore	genome	29847	Human	27	Male	B	L	National Public Health Laboratory, National Centre for Infectious Diseases	National Public Health Laboratory, National Centre for Infectious Diseases	Mak TM et al	https://www.gisaid.org	?	?	4/10/2020
Singapore/350/2020	ncov	EPI_ISL_469105	?	4/6/2020	Asia	Singapore	Singapore		Asia	Singapore	Singapore	genome	29891	Human	77	Male	B.6	O	National Public Health Laboratory, National Centre for Infectious Diseases	National Public Health Laboratory, National Centre for Infectious Diseases	Mak TM et al	https://www.gisaid.org	?	?	6/17/2020
Singapore/351/2020	ncov	EPI_ISL_469106	?	3/28/2020	Asia	Singapore	Singapore		Asia	Singapore	Singapore	genome	29891	Human	42	Male	B	L	National Public Health Laboratory, National Centre for Infectious Diseases	National Public Health Laboratory, National Centre for Infectious Diseases	Mak TM et al	https://www.gisaid.org	?	?	6/17/2020
Singapore/352/2020	ncov	EPI_ISL_469107	?	5/28/2020	Asia	Singapore	Singapore		Asia	Singapore	Singapore	genome	29891	Human	35	Male	B.6	O	National Public Health Laboratory, National Centre for Infectious Diseases	National Public Health Laboratory, National Centre for Infectious Diseases	Mak TM et al	https://www.gisaid.org	?	?	6/17/2020
Singapore/353/2020	ncov	EPI_ISL_469108	?	5/14/2020	Asia	Singapore	Singapore		Asia	Singapore	Singapore	genome	29891	Human	73	Female	B.6	O	National Public Health Laboratory, National Centre for Infectious Diseases	National Public Health Laboratory, National Centre for Infectious Diseases	Mak TM et al	https://www.gisaid.org	?	?	6/17/2020
Singapore/354/2020	ncov	EPI_ISL_469109	?	4/7/2020	Asia	Singapore	Singapore		Asia	Singapore	Singapore	genome	29891	Human	71	Female	B.6	O	National Public Health Laboratory, National Centre for Infectious Diseases	National Public Health Laboratory, National Centre for Infectious Diseases	Mak TM et al	https://www.gisaid.org	?	?	6/17/2020
Singapore/355/2020	ncov	EPI_ISL_469110	?	4/8/2020	Asia	Singapore	Singapore		Asia	Singapore	Singapore	genome	29891	Human	41	Male	B.6	O	National Public Health Laboratory, National Centre for Infectious Diseases	National Public Health Laboratory, National Centre for Infectious Diseases	Mak TM et al	https://www.gisaid.org	?	?	6/17/2020
Singapore/356/2020	ncov	EPI_ISL_469111	?	4/8/2020	Asia	Singapore	Singapore		Asia	Singapore	Singapore	genome	29891	Human	32	Male	B.6	O	National Public Health Laboratory, National Centre for Infectious Diseases	National Public Health Laboratory, National Centre for Infectious Diseases	Mak TM et al	https://www.gisaid.org	?	?	6/17/2020
Singapore/357/2020	ncov	EPI_ISL_469112	?	4/7/2020	Asia	Singapore	Singapore		Asia	Singapore	Singapore	genome	29891	Human	56	Female	B.6	O	National Public Health Laboratory, National Centre for Infectious Diseases	National Public Health Laboratory, National Centre for Infectious Diseases	Mak TM et al	https://www.gisaid.org	?	?	6/17/2020
Singapore/358/2020	ncov	EPI_ISL_469113	?	4/6/2020	Asia	Singapore	Singapore		Asia	Singapore	Singapore	genome	29891	Human	29	Male	B.1.1	GR	National Public Health Laboratory, National Centre for Infectious Diseases	National Public Health Laboratory, National Centre for Infectious Diseases	Mak TM et al	https://www.gisaid.org	?	?	6/17/2020
Singapore/359/2020	ncov	EPI_ISL_469114	?	4/6/2020	Asia	Singapore	Singapore		Asia	Singapore	Singapore	genome	29891	Human	57	Male	B.6	O	National Public Health Laboratory, National Centre for Infectious Diseases	National Public Health Laboratory, National Centre for Infectious Diseases	Mak TM et al	https://www.gisaid.org	?	?	6/17/2020
Singapore/36/2020	ncov	EPI_ISL_422429	?	2/16/2020	Asia	Singapore	Singapore		Asia	Singapore	Singapore	genome	29831	Human	40	Male	B	L	National Public Health Laboratory, National Centre for Infectious Diseases	National Public Health Laboratory, National Centre for Infectious Diseases	Mak TM et al	https://www.gisaid.org	?	?	4/10/2020
Singapore/360/2020	ncov	EPI_ISL_469115	?	5/20/2020	Asia	Singapore	Singapore		Asia	Singapore	Singapore	genome	29891	Human	85	Female	B.6	O	National Public Health Laboratory, National Centre for Infectious Diseases	National Public Health Laboratory, National Centre for Infectious Diseases	Mak TM et al	https://www.gisaid.org	?	?	6/17/2020
Singapore/361/2020	ncov	EPI_ISL_469116	?	2020	Asia	Singapore	Singapore		Asia	Singapore	Singapore	genome	29891	Human	72	Female	B.6	O	National Public Health Laboratory, National Centre for Infectious Diseases	National Public Health Laboratory, National Centre for Infectious Diseases	Mak TM et al	https://www.gisaid.org	?	?	6/17/2020
Singapore/362/2020	ncov	EPI_ISL_469117	?	4/13/2020	Asia	Singapore	Singapore		Asia	Singapore	Singapore	genome	29891	Human	95	Male	B.6	O	National Public Health Laboratory, National Centre for Infectious Diseases	National Public Health Laboratory, National Centre for Infectious Diseases	Mak TM et al	https://www.gisaid.org	?	?	6/17/2020
Singapore/363/2020	ncov	EPI_ISL_469118	?	4/8/2020	Asia	Singapore	Singapore		Asia	Singapore	Singapore	genome	29891	Human	81	Male	B.6	O	National Public Health Laboratory, National Centre for Infectious Diseases	National Public Health Laboratory, National Centre for Infectious Diseases	Mak TM et al	https://www.gisaid.org	?	?	6/17/2020
Singapore/364/2020	ncov	EPI_ISL_469119	?	4/20/2020	Asia	Singapore	Singapore		Asia	Singapore	Singapore	genome	29891	Human	83	Male	B.6	O	National Public Health Laboratory, National Centre for Infectious Diseases	National Public Health Laboratory, National Centre for Infectious Diseases	Mak TM et al	https://www.gisaid.org	?	?	6/17/2020
Singapore/365/2020	ncov	EPI_ISL_469120	?	4/6/2020	Asia	Singapore	Singapore		Asia	Singapore	Singapore	genome	29891	Human	38	Male	B.6	O	National Public Health Laboratory, National Centre for Infectious Diseases	National Public Health Laboratory, National Centre for Infectious Diseases	Mak TM et al	https://www.gisaid.org	?	?	6/17/2020
Singapore/366/2020	ncov	EPI_ISL_469121	?	3/31/2020	Asia	Singapore	Singapore		Asia	Singapore	Singapore	genome	29891	Human	86	Female	B.6	O	National Public Health Laboratory, National Centre for Infectious Diseases	National Public Health Laboratory, National Centre for Infectious Diseases	Mak TM et al	https://www.gisaid.org	?	?	6/17/2020
Singapore/367/2020	ncov	EPI_ISL_482677	?	3/17/2020	Asia	Singapore	Singapore		Asia	Singapore	Singapore	genome	29903	Human	33	Female	B.1	GH	Singapore General Hospital	Department of Microbiology	Nurdyana Abdul Rahman et al	https://www.gisaid.org	?	?	7/5/2020
Singapore/368nan/2021	ncov	EPI_ISL_482676	?	4/5/2020	Asia	Singapore	Singapore		Asia	Singapore	Singapore	genome	29903	Human	29	Female	B.6	O	Singapore General Hospital	Department of Microbiology	Nurdyana Abdul Rahman et al	https://www.gisaid.org	?	?	7/5/2020
Singapore/369/2022	ncov	EPI_ISL_482681	?	4/6/2020	Asia	Singapore	Singapore		Asia	Singapore	Singapore	genome	29903	Human	36	Male	B.1	GH	Singapore General Hospital	Department of Microbiology	Nurdyana Abdul Rahman et al	https://www.gisaid.org	?	?	7/5/2020
Singapore/37/2020	ncov	EPI_ISL_422430	?	3/13/2020	Asia	Singapore	Singapore		Asia	Singapore	Singapore	genome	29856	Human	32	Male	B.1	GH	National Public Health Laboratory, National Centre for Infectious Diseases	National Public Health Laboratory, National Centre for Infectious Diseases	Mak TM et al	https://www.gisaid.org	?	?	4/10/2020
Singapore/370/2023	ncov	EPI_ISL_482675	?	4/6/2020	Asia	Singapore	Singapore		Asia	Singapore	Singapore	genome	29903	Human	42	Male	B.6	O	Singapore General Hospital	Department of Microbiology	Nurdyana Abdul Rahman et al	https://www.gisaid.org	?	?	7/5/2020
Singapore/371/2024	ncov	EPI_ISL_482674	?	4/6/2020	Asia	Singapore	Singapore		Asia	Singapore	Singapore	genome	29903	Human	32	Male	B.6	O	Singapore General Hospital	Department of Microbiology	Nurdyana Abdul Rahman et al	https://www.gisaid.org	?	?	7/5/2020
Singapore/372/2025	ncov	EPI_ISL_482673	?	4/4/2020	Asia	Singapore	Singapore		Asia	Singapore	Singapore	genome	29903	Human	26	Male	B.6	O	Singapore General Hospital	Department of Microbiology	Nurdyana Abdul Rahman et al	https://www.gisaid.org	?	?	7/5/2020
Singapore/373/2020	ncov	EPI_ISL_469122	?	4/3/2020	Asia	Singapore	Singapore		Asia	Singapore	Singapore	genome	29891	Human	46	Male	B.6	O	National Public Health Laboratory, National Centre for Infectious Diseases	National Public Health Laboratory, National Centre for Infectious Diseases	Mak TM et al	https://www.gisaid.org	?	?	6/17/2020
Singapore/374/2020	ncov	EPI_ISL_469123	?	4/6/2020	Asia	Singapore	Singapore		Asia	Singapore	Singapore	genome	29891	Human	54	Male	B.1	G	National Public Health Laboratory, National Centre for Infectious Diseases	National Public Health Laboratory, National Centre for Infectious Diseases	Mak TM et al	https://www.gisaid.org	?	?	6/17/2020
Singapore/375/2020	ncov	EPI_ISL_469124	?	3/19/2020	Asia	Singapore	Singapore		Asia	Singapore	Singapore	genome	29891	Human	41	Male	B.6	O	National Public Health Laboratory, National Centre for Infectious Diseases	National Public Health Laboratory, National Centre for Infectious Diseases	Mak TM et al	https://www.gisaid.org	?	?	6/17/2020
Singapore/376/2020	ncov	EPI_ISL_469125	?	4/4/2020	Asia	Singapore	Singapore		Asia	Singapore	Singapore	genome	29891	Human	64	Female	B.1.1.1	O	National Public Health Laboratory, National Centre for Infectious Diseases	National Public Health Laboratory, National Centre for Infectious Diseases	Mak TM et al	https://www.gisaid.org	?	?	6/17/2020
Singapore/377/2020	ncov	EPI_ISL_469126	?	4/11/2020	Asia	Singapore	Singapore		Asia	Singapore	Singapore	genome	29891	Human	69	Male	B.1	G	National Public Health Laboratory, National Centre for Infectious Diseases	National Public Health Laboratory, National Centre for Infectious Diseases	Mak TM et al	https://www.gisaid.org	?	?	6/17/2020
Singapore/378/2020	ncov	EPI_ISL_469127	?	3/25/2020	Asia	Singapore	Singapore		Asia	Singapore	Singapore	genome	29891	Human	51	Male	B	L	National Public Health Laboratory, National Centre for Infectious Diseases	National Public Health Laboratory, National Centre for Infectious Diseases	Mak TM et al	https://www.gisaid.org	?	?	6/17/2020
Singapore/379/2020	ncov	EPI_ISL_469128	?	4/17/2020	Asia	Singapore	Singapore		Asia	Singapore	Singapore	genome	29891	Human	39	Male	B.6	O	National Public Health Laboratory, National Centre for Infectious Diseases	National Public Health Laboratory, National Centre for Infectious Diseases	Mak TM et al	https://www.gisaid.org	?	?	6/17/2020
Singapore/38/2020	ncov	EPI_ISL_422431	?	3/31/2020	Asia	Singapore	Singapore		Asia	Singapore	Singapore	genome	29885	Human	41	Male	B.1.1	GR	National Public Health Laboratory, National Centre for Infectious Diseases	National Public Health Laboratory, National Centre for Infectious Diseases	Mak TM et al	https://www.gisaid.org	?	?	4/10/2020
Singapore/380/2020	ncov	EPI_ISL_469129	?	4/5/2020	Asia	Singapore	Singapore		Asia	Singapore	Singapore	genome	29891	Human	32	Male	B.1	G	National Public Health Laboratory, National Centre for Infectious Diseases	National Public Health Laboratory, National Centre for Infectious Diseases	Mak TM et al	https://www.gisaid.org	?	?	6/17/2020
Singapore/381/2020	ncov	EPI_ISL_469130	?	4/17/2020	Asia	Singapore	Singapore		Asia	Singapore	Singapore	genome	29891	Human	31	Male	B.6	O	National Public Health Laboratory, National Centre for Infectious Diseases	National Public Health Laboratory, National Centre for Infectious Diseases	Mak TM et al	https://www.gisaid.org	?	?	6/17/2020
Singapore/382/2020	ncov	EPI_ISL_469131	?	4/17/2020	Asia	Singapore	Singapore		Asia	Singapore	Singapore	genome	29891	Human	24	Male	B.6	O	National Public Health Laboratory, National Centre for Infectious Diseases	National Public Health Laboratory, National Centre for Infectious Diseases	Mak TM et al	https://www.gisaid.org	?	?	6/17/2020
Singapore/383/2020	ncov	EPI_ISL_469132	?	2/15/2020	Asia	Singapore	Singapore		Asia	Singapore	Singapore	genome	29891	Human	43	Male	A	S	National Public Health Laboratory, National Centre for Infectious Diseases	National Public Health Laboratory, National Centre for Infectious Diseases	Mak TM et al	https://www.gisaid.org	?	?	6/17/2020
Singapore/384/2020	ncov	EPI_ISL_469133	?	4/10/2020	Asia	Singapore	Singapore		Asia	Singapore	Singapore	genome	29891	Human	38	Male	B.6	O	National Public Health Laboratory, National Centre for Infectious Diseases	National Public Health Laboratory, National Centre for Infectious Diseases	Mak TM et al	https://www.gisaid.org	?	?	6/17/2020
Singapore/385/2020	ncov	EPI_ISL_469134	?	4/17/2020	Asia	Singapore	Singapore		Asia	Singapore	Singapore	genome	29891	Human	40	Male	B.6	O	National Public Health Laboratory, National Centre for Infectious Diseases	National Public Health Laboratory, National Centre for Infectious Diseases	Mak TM et al	https://www.gisaid.org	?	?	6/17/2020
Singapore/386/2020	ncov	EPI_ISL_469135	?	4/17/2020	Asia	Singapore	Singapore		Asia	Singapore	Singapore	genome	29891	Human	44	Male	B.6	O	National Public Health Laboratory, National Centre for Infectious Diseases	National Public Health Laboratory, National Centre for Infectious Diseases	Mak TM et al	https://www.gisaid.org	?	?	6/17/2020
Singapore/387/2020	ncov	EPI_ISL_469136	?	4/17/2020	Asia	Singapore	Singapore		Asia	Singapore	Singapore	genome	29891	Human	44	Male	B.6	O	National Public Health Laboratory, National Centre for Infectious Diseases	National Public Health Laboratory, National Centre for Infectious Diseases	Mak TM et al	https://www.gisaid.org	?	?	6/17/2020
Singapore/388/2020	ncov	EPI_ISL_469137	?	4/17/2020	Asia	Singapore	Singapore		Asia	Singapore	Singapore	genome	29891	Human	29	Male	B.6	O	National Public Health Laboratory, National Centre for Infectious Diseases	National Public Health Laboratory, National Centre for Infectious Diseases	Mak TM et al	https://www.gisaid.org	?	?	6/17/2020
Singapore/389/2020	ncov	EPI_ISL_469138	?	4/17/2020	Asia	Singapore	Singapore		Asia	Singapore	Singapore	genome	29891	Human	39	Male	B.6	O	National Public Health Laboratory, National Centre for Infectious Diseases	National Public Health Laboratory, National Centre for Infectious Diseases	Mak TM et al	https://www.gisaid.org	?	?	6/17/2020
Singapore/39/2020	ncov	EPI_ISL_422432	?	3/31/2020	Asia	Singapore	Singapore		Asia	Singapore	Singapore	genome	29881	Human	41	Female	B.1.1	GR	National Public Health Laboratory, National Centre for Infectious Diseases	National Public Health Laboratory, National Centre for Infectious Diseases	Mak TM et al	https://www.gisaid.org	?	?	4/10/2020
Singapore/390/2020	ncov	EPI_ISL_469139	?	6/6/2020	Asia	Singapore	Singapore		Asia	Singapore	Singapore	genome	29891	Human	37	Male	B.6	O	National Public Health Laboratory, National Centre for Infectious Diseases	National Public Health Laboratory, National Centre for Infectious Diseases	Mak TM et al	https://www.gisaid.org	?	?	6/17/2020
Singapore/391/2020	ncov	EPI_ISL_469140	?	4/17/2020	Asia	Singapore	Singapore		Asia	Singapore	Singapore	genome	29891	Human	32	Female	B.6	O	National Public Health Laboratory, National Centre for Infectious Diseases	National Public Health Laboratory, National Centre for Infectious Diseases	Mak TM et al	https://www.gisaid.org	?	?	6/17/2020
Singapore/392/2020	ncov	EPI_ISL_469141	?	4/17/2020	Asia	Singapore	Singapore		Asia	Singapore	Singapore	genome	29891	Human	41	Male	B.6	O	National Public Health Laboratory, National Centre for Infectious Diseases	National Public Health Laboratory, National Centre for Infectious Diseases	Mak TM et al	https://www.gisaid.org	?	?	6/17/2020
Singapore/393/2020	ncov	EPI_ISL_469142	?	4/17/2020	Asia	Singapore	Singapore		Asia	Singapore	Singapore	genome	29891	Human	28	Male	B.6	O	National Public Health Laboratory, National Centre for Infectious Diseases	National Public Health Laboratory, National Centre for Infectious Diseases	Mak TM et al	https://www.gisaid.org	?	?	6/17/2020
Singapore/394/2020	ncov	EPI_ISL_469143	?	3/9/2020	Asia	Singapore	Singapore		Asia	Singapore	Singapore	genome	29891	Human	58	Female	B	L	National Public Health Laboratory, National Centre for Infectious Diseases	National Public Health Laboratory, National Centre for Infectious Diseases	Mak TM et al	https://www.gisaid.org	?	?	6/17/2020
Singapore/395/2020	ncov	EPI_ISL_469144	?	4/17/2020	Asia	Singapore	Singapore		Asia	Singapore	Singapore	genome	29891	Human	37	Male	B.6	O	National Public Health Laboratory, National Centre for Infectious Diseases	National Public Health Laboratory, National Centre for Infectious Diseases	Mak TM et al	https://www.gisaid.org	?	?	6/17/2020
Singapore/396/2020	ncov	EPI_ISL_469145	?	4/17/2020	Asia	Singapore	Singapore		Asia	Singapore	Singapore	genome	29891	Human	27	Male	B.6	O	National Public Health Laboratory, National Centre for Infectious Diseases	National Public Health Laboratory, National Centre for Infectious Diseases	Mak TM et al	https://www.gisaid.org	?	?	6/17/2020
Singapore/397/2020	ncov	EPI_ISL_469146	?	6/6/2020	Asia	Singapore	Singapore		Asia	Singapore	Singapore	genome	29891	Human	34	Male	B.6	O	National Public Health Laboratory, National Centre for Infectious Diseases	National Public Health Laboratory, National Centre for Infectious Diseases	Mak TM et al	https://www.gisaid.org	?	?	6/17/2020
Singapore/398/2020	ncov	EPI_ISL_469147	?	5/21/2020	Asia	Singapore	Singapore		Asia	Singapore	Singapore	genome	29843	Human	35	Male	B.6	O	National Public Health Laboratory, National Centre for Infectious Diseases	National Public Health Laboratory, National Centre for Infectious Diseases	Mak TM et al	https://www.gisaid.org	?	?	6/17/2020
Singapore/399/2020	ncov	EPI_ISL_469148	?	4/17/2020	Asia	Singapore	Singapore		Asia	Singapore	Singapore	genome	29891	Human	38	Male	B.6	O	National Public Health Laboratory, National Centre for Infectious Diseases	National Public Health Laboratory, National Centre for Infectious Diseases	Mak TM et al	https://www.gisaid.org	?	?	6/17/2020
Singapore/40/2020	ncov	EPI_ISL_422433	?	3/31/2020	Asia	Singapore	Singapore		Asia	Singapore	Singapore	genome	29879	Human	102	Female	B.6	O	National Public Health Laboratory, National Centre for Infectious Diseases	National Public Health Laboratory, National Centre for Infectious Diseases	Mak TM et al	https://www.gisaid.org	?	?	4/10/2020
Singapore/400/2020	ncov	EPI_ISL_469149	?	4/17/2020	Asia	Singapore	Singapore		Asia	Singapore	Singapore	genome	29891	Human	49	Male	B.6	O	National Public Health Laboratory, National Centre for Infectious Diseases	National Public Health Laboratory, National Centre for Infectious Diseases	Mak TM et al	https://www.gisaid.org	?	?	6/17/2020
Singapore/401/2020	ncov	EPI_ISL_469150	?	4/17/2020	Asia	Singapore	Singapore		Asia	Singapore	Singapore	genome	29891	Human	29	Male	B.6	O	National Public Health Laboratory, National Centre for Infectious Diseases	National Public Health Laboratory, National Centre for Infectious Diseases	Mak TM et al	https://www.gisaid.org	?	?	6/17/2020
Singapore/402/2020	ncov	EPI_ISL_469151	?	4/17/2020	Asia	Singapore	Singapore		Asia	Singapore	Singapore	genome	29891	Human	25	Male	B.6	O	National Public Health Laboratory, National Centre for Infectious Diseases	National Public Health Laboratory, National Centre for Infectious Diseases	Mak TM et al	https://www.gisaid.org	?	?	6/17/2020
Singapore/403/2020	ncov	EPI_ISL_469152	?	4/17/2020	Asia	Singapore	Singapore		Asia	Singapore	Singapore	genome	29891	Human	43	Male	B.6	O	National Public Health Laboratory, National Centre for Infectious Diseases	National Public Health Laboratory, National Centre for Infectious Diseases	Mak TM et al	https://www.gisaid.org	?	?	6/17/2020
Singapore/404/2020	ncov	EPI_ISL_469153	?	4/17/2020	Asia	Singapore	Singapore		Asia	Singapore	Singapore	genome	29891	Human	37	Male	B.6	O	National Public Health Laboratory, National Centre for Infectious Diseases	National Public Health Laboratory, National Centre for Infectious Diseases	Mak TM et al	https://www.gisaid.org	?	?	6/17/2020
Singapore/405/2020	ncov	EPI_ISL_469154	?	4/17/2020	Asia	Singapore	Singapore		Asia	Singapore	Singapore	genome	29891	Human	29	Male	B.1	G	National Public Health Laboratory, National Centre for Infectious Diseases	National Public Health Laboratory, National Centre for Infectious Diseases	Mak TM et al	https://www.gisaid.org	?	?	6/17/2020
Singapore/406/2020	ncov	EPI_ISL_469155	?	4/17/2020	Asia	Singapore	Singapore		Asia	Singapore	Singapore	genome	29891	Human	24	Male	B.6	O	National Public Health Laboratory, National Centre for Infectious Diseases	National Public Health Laboratory, National Centre for Infectious Diseases	Mak TM et al	https://www.gisaid.org	?	?	6/17/2020
Singapore/407/2020	ncov	EPI_ISL_475938	?	4/28/2020	Asia	Singapore	Singapore		Asia	Singapore	Singapore	genome	29891	Human	77	Female	B.6	O	National Public Health Laboratory, National Centre for Infectious Diseases	National Public Health Laboratory, National Centre for Infectious Diseases	Mak TM et al	https://www.gisaid.org	?	?	6/25/2020
Singapore/408/2020	ncov	EPI_ISL_475939	?	4/21/2020	Asia	Singapore	Singapore		Asia	Singapore	Singapore	genome	29891	Human	49	Male	B.6	O	National Public Health Laboratory, National Centre for Infectious Diseases	National Public Health Laboratory, National Centre for Infectious Diseases	Mak TM et al	https://www.gisaid.org	?	?	6/25/2020
Singapore/409/2020	ncov	EPI_ISL_475940	?	4/22/2020	Asia	Singapore	Singapore		Asia	Singapore	Singapore	genome	29891	Human	58	Male	B.6	O	National Public Health Laboratory, National Centre for Infectious Diseases	National Public Health Laboratory, National Centre for Infectious Diseases	Mak TM et al	https://www.gisaid.org	?	?	6/25/2020
Singapore/41/2020	ncov	EPI_ISL_422434	?	3/31/2020	Asia	Singapore	Singapore		Asia	Singapore	Singapore	genome	29887	Human	88	Female	B.6	O	National Public Health Laboratory, National Centre for Infectious Diseases	National Public Health Laboratory, National Centre for Infectious Diseases	Mak TM et al	https://www.gisaid.org	?	?	4/10/2020
Singapore/410/2020	ncov	EPI_ISL_475941	?	4/21/2020	Asia	Singapore	Singapore		Asia	Singapore	Singapore	genome	29891	Human	52	Male	B.6	O	National Public Health Laboratory, National Centre for Infectious Diseases	National Public Health Laboratory, National Centre for Infectious Diseases	Mak TM et al	https://www.gisaid.org	?	?	6/25/2020
Singapore/411/2020	ncov	EPI_ISL_475942	?	4/28/2020	Asia	Singapore	Singapore		Asia	Singapore	Singapore	genome	29891	Human	58	Male	B.6	O	National Public Health Laboratory, National Centre for Infectious Diseases	National Public Health Laboratory, National Centre for Infectious Diseases	Mak TM et al	https://www.gisaid.org	?	?	6/25/2020
Singapore/412/2020	ncov	EPI_ISL_475943	?	5/18/2020	Asia	Singapore	Singapore		Asia	Singapore	Singapore	genome	29891	Human	59	Female	B.6	O	National Public Health Laboratory, National Centre for Infectious Diseases	National Public Health Laboratory, National Centre for Infectious Diseases	Mak TM et al	https://www.gisaid.org	?	?	6/25/2020
Singapore/413/2020	ncov	EPI_ISL_475944	?	4/21/2020	Asia	Singapore	Singapore		Asia	Singapore	Singapore	genome	29891	Human	36	Male	B.6	O	National Public Health Laboratory, National Centre for Infectious Diseases	National Public Health Laboratory, National Centre for Infectious Diseases	Mak TM et al	https://www.gisaid.org	?	?	6/25/2020
Singapore/414/2020	ncov	EPI_ISL_475945	?	4/24/2020	Asia	Singapore	Singapore		Asia	Singapore	Singapore	genome	29891	Human	36	Male	B.6	O	National Public Health Laboratory, National Centre for Infectious Diseases	National Public Health Laboratory, National Centre for Infectious Diseases	Mak TM et al	https://www.gisaid.org	?	?	6/25/2020
Singapore/415/2020	ncov	EPI_ISL_475946	?	4/26/2020	Asia	Singapore	Singapore		Asia	Singapore	Singapore	genome	29891	Human	45	Male	B.6	O	National Public Health Laboratory, National Centre for Infectious Diseases	National Public Health Laboratory, National Centre for Infectious Diseases	Mak TM et al	https://www.gisaid.org	?	?	6/25/2020
Singapore/416/2020	ncov	EPI_ISL_475947	?	4/21/2020	Asia	Singapore	Singapore		Asia	Singapore	Singapore	genome	29891	Human	76	Female	B.6	O	National Public Health Laboratory, National Centre for Infectious Diseases	National Public Health Laboratory, National Centre for Infectious Diseases	Mak TM et al	https://www.gisaid.org	?	?	6/25/2020
Singapore/417/2020	ncov	EPI_ISL_475948	?	3/18/2020	Asia	Singapore	Singapore		Asia	Singapore	Singapore	genome	29891	Human	80	Female	B.2	V	National Public Health Laboratory, National Centre for Infectious Diseases	National Public Health Laboratory, National Centre for Infectious Diseases	Mak TM et al	https://www.gisaid.org	?	?	6/25/2020
Singapore/418/2020	ncov	EPI_ISL_475949	?	3/18/2020	Asia	Singapore	Singapore		Asia	Singapore	Singapore	genome	29891	Human	69	Male	B.6	O	National Public Health Laboratory, National Centre for Infectious Diseases	National Public Health Laboratory, National Centre for Infectious Diseases	Mak TM et al	https://www.gisaid.org	?	?	6/25/2020
Singapore/419/2020	ncov	EPI_ISL_475950	?	3/18/2020	Asia	Singapore	Singapore		Asia	Singapore	Singapore	genome	29891	Human	62	Male	B	L	National Public Health Laboratory, National Centre for Infectious Diseases	National Public Health Laboratory, National Centre for Infectious Diseases	Mak TM et al	https://www.gisaid.org	?	?	6/25/2020
Singapore/42/2020	ncov	EPI_ISL_422435	?	3/31/2020	Asia	Singapore	Singapore		Asia	Singapore	Singapore	genome	29885	Human	85	Female	B.6	O	National Public Health Laboratory, National Centre for Infectious Diseases	National Public Health Laboratory, National Centre for Infectious Diseases	Mak TM et al	https://www.gisaid.org	?	?	4/10/2020
Singapore/420/2020	ncov	EPI_ISL_475951	?	4/9/2020	Asia	Singapore	Singapore		Asia	Singapore	Singapore	genome	29891	Human	43	Male	B.6	O	National Public Health Laboratory, National Centre for Infectious Diseases	National Public Health Laboratory, National Centre for Infectious Diseases	Mak TM et al	https://www.gisaid.org	?	?	6/25/2020
Singapore/421/2020	ncov	EPI_ISL_475952	?	4/9/2020	Asia	Singapore	Singapore		Asia	Singapore	Singapore	genome	29891	Human	24	Male	A.3	S	National Public Health Laboratory, National Centre for Infectious Diseases	National Public Health Laboratory, National Centre for Infectious Diseases	Mak TM et al	https://www.gisaid.org	?	?	6/25/2020
Singapore/422/2020	ncov	EPI_ISL_475953	?	4/9/2020	Asia	Singapore	Singapore		Asia	Singapore	Singapore	genome	29891	Human	39	Male	B.6	O	National Public Health Laboratory, National Centre for Infectious Diseases	National Public Health Laboratory, National Centre for Infectious Diseases	Mak TM et al	https://www.gisaid.org	?	?	6/25/2020
Singapore/423/2020	ncov	EPI_ISL_475954	?	3/14/2020	Asia	Singapore	Singapore		Asia	Singapore	Singapore	genome	29891	Human	30	Male	B	L	National Public Health Laboratory, National Centre for Infectious Diseases	National Public Health Laboratory, National Centre for Infectious Diseases	Mak TM et al	https://www.gisaid.org	?	?	6/25/2020
Singapore/424/2020	ncov	EPI_ISL_475955	?	3/21/2020	Asia	Singapore	Singapore		Asia	Singapore	Singapore	genome	29891	Human	21	Male	B.1.1	GR	National Public Health Laboratory, National Centre for Infectious Diseases	National Public Health Laboratory, National Centre for Infectious Diseases	Mak TM et al	https://www.gisaid.org	?	?	6/25/2020
Singapore/425/2020	ncov	EPI_ISL_475956	?	3/20/2020	Asia	Singapore	Singapore		Asia	Singapore	Singapore	genome	29891	Human	26	Female	B.1.1	GR	National Public Health Laboratory, National Centre for Infectious Diseases	National Public Health Laboratory, National Centre for Infectious Diseases	Mak TM et al	https://www.gisaid.org	?	?	6/25/2020
Singapore/426/2020	ncov	EPI_ISL_475957	?	3/20/2020	Asia	Singapore	Singapore		Asia	Singapore	Singapore	genome	29891	Human	22	Female	B.1.1	GR	National Public Health Laboratory, National Centre for Infectious Diseases	National Public Health Laboratory, National Centre for Infectious Diseases	Mak TM et al	https://www.gisaid.org	?	?	6/25/2020
Singapore/427/2020	ncov	EPI_ISL_475958	?	3/20/2020	Asia	Singapore	Singapore		Asia	Singapore	Singapore	genome	29891	Human	27	Male	B.1	G	National Public Health Laboratory, National Centre for Infectious Diseases	National Public Health Laboratory, National Centre for Infectious Diseases	Mak TM et al	https://www.gisaid.org	?	?	6/25/2020
Singapore/428/2020	ncov	EPI_ISL_475959	?	3/20/2020	Asia	Singapore	Singapore		Asia	Singapore	Singapore	genome	29891	Human	32	Male	B.1	GH	National Public Health Laboratory, National Centre for Infectious Diseases	National Public Health Laboratory, National Centre for Infectious Diseases	Mak TM et al	https://www.gisaid.org	?	?	6/25/2020
Singapore/429/2020	ncov	EPI_ISL_475960	?	3/20/2020	Asia	Singapore	Singapore		Asia	Singapore	Singapore	genome	29891	Human	33	Male	B.1.1	GR	National Public Health Laboratory, National Centre for Infectious Diseases	National Public Health Laboratory, National Centre for Infectious Diseases	Mak TM et al	https://www.gisaid.org	?	?	6/25/2020
Singapore/43/2020	ncov	EPI_ISL_428822	?	2/16/2020	Asia	Singapore	Singapore		Asia	Singapore	Singapore	genome	29503	Human	69	Male	A	S	National Public Health Laboratory, National Centre for Infectious Diseases	National Public Health Laboratory, National Centre for Infectious Diseases	Mak TM et al	https://www.gisaid.org	?	?	4/22/2020
Singapore/430/2020	ncov	EPI_ISL_475961	?	3/16/2020	Asia	Singapore	Singapore		Asia	Singapore	Singapore	genome	29891	Human	30	Female	B	L	National Public Health Laboratory, National Centre for Infectious Diseases	National Public Health Laboratory, National Centre for Infectious Diseases	Mak TM et al	https://www.gisaid.org	?	?	6/25/2020
Singapore/431/2020	ncov	EPI_ISL_475962	?	3/17/2020	Asia	Singapore	Singapore		Asia	Singapore	Singapore	genome	29891	Human	19	Female	B.1.1	GR	National Public Health Laboratory, National Centre for Infectious Diseases	National Public Health Laboratory, National Centre for Infectious Diseases	Mak TM et al	https://www.gisaid.org	?	?	6/25/2020
Singapore/431nan/2020	ncov	EPI_ISL_477172	?	3/18/2020	Asia	Singapore	Singapore		Asia	Singapore	Singapore	genome	29903	Human	19	Female	B	L	Department of Laboratory Medicine Tan Tock Seng Hospital	Department of Laboratory Medicine Tan Tock Seng Hospital	Chen YYC et al	https://www.gisaid.org	?	?	6/29/2020
Singapore/432/2020	ncov	EPI_ISL_475963	?	3/18/2020	Asia	Singapore	Singapore		Asia	Singapore	Singapore	genome	29891	Human	58	Male	A.6	S	National Public Health Laboratory, National Centre for Infectious Diseases	National Public Health Laboratory, National Centre for Infectious Diseases	Mak TM et al	https://www.gisaid.org	?	?	6/25/2020
Singapore/433/2020	ncov	EPI_ISL_475964	?	3/18/2020	Asia	Singapore	Singapore		Asia	Singapore	Singapore	genome	29891	Human	30	Male	B.1	G	National Public Health Laboratory, National Centre for Infectious Diseases	National Public Health Laboratory, National Centre for Infectious Diseases	Mak TM et al	https://www.gisaid.org	?	?	6/25/2020
Singapore/434/2020	ncov	EPI_ISL_475965	?	3/13/2020	Asia	Singapore	Singapore		Asia	Singapore	Singapore	genome	29891	Human	24	Female	B.6	O	National Public Health Laboratory, National Centre for Infectious Diseases	National Public Health Laboratory, National Centre for Infectious Diseases	Mak TM et al	https://www.gisaid.org	?	?	6/25/2020
Singapore/435/2020	ncov	EPI_ISL_475966	?	3/13/2020	Asia	Singapore	Singapore		Asia	Singapore	Singapore	genome	29891	Human	62	Female	B.1	GH	National Public Health Laboratory, National Centre for Infectious Diseases	National Public Health Laboratory, National Centre for Infectious Diseases	Mak TM et al	https://www.gisaid.org	?	?	6/25/2020
Singapore/436/2020	ncov	EPI_ISL_475967	?	4/9/2020	Asia	Singapore	Singapore		Asia	Singapore	Singapore	genome	29891	Human	25	Male	B.6	O	National Public Health Laboratory, National Centre for Infectious Diseases	National Public Health Laboratory, National Centre for Infectious Diseases	Mak TM et al	https://www.gisaid.org	?	?	6/25/2020
Singapore/437/2020	ncov	EPI_ISL_475968	?	3/20/2020	Asia	Singapore	Singapore		Asia	Singapore	Singapore	genome	29891	Human	38	Male	B.1.1.5	GR	National Public Health Laboratory, National Centre for Infectious Diseases	National Public Health Laboratory, National Centre for Infectious Diseases	Mak TM et al	https://www.gisaid.org	?	?	6/25/2020
Singapore/438/2020	ncov	EPI_ISL_475969	?	3/20/2020	Asia	Singapore	Singapore		Asia	Singapore	Singapore	genome	29891	Human	55	Male	B.1	GH	National Public Health Laboratory, National Centre for Infectious Diseases	National Public Health Laboratory, National Centre for Infectious Diseases	Mak TM et al	https://www.gisaid.org	?	?	6/25/2020
Singapore/439/2020	ncov	EPI_ISL_475970	?	3/24/2020	Asia	Singapore	Singapore		Asia	Singapore	Singapore	genome	29891	Human	28	Female	B	L	National Public Health Laboratory, National Centre for Infectious Diseases	National Public Health Laboratory, National Centre for Infectious Diseases	Mak TM et al	https://www.gisaid.org	?	?	6/25/2020
Singapore/44/2020	ncov	EPI_ISL_428823	?	3/8/2020	Asia	Singapore	Singapore		Asia	Singapore	Singapore	genome	29756	Human	60	Male	B	L	National Public Health Laboratory, National Centre for Infectious Diseases	National Public Health Laboratory, National Centre for Infectious Diseases	Mak TM et al	https://www.gisaid.org	?	?	4/22/2020
Singapore/440/2020	ncov	EPI_ISL_475971	?	4/8/2020	Asia	Singapore	Singapore		Asia	Singapore	Singapore	genome	29891	Human	48	Male	B.6	O	National Public Health Laboratory, National Centre for Infectious Diseases	National Public Health Laboratory, National Centre for Infectious Diseases	Mak TM et al	https://www.gisaid.org	?	?	6/25/2020
Singapore/441/2020	ncov	EPI_ISL_475972	?	4/8/2020	Asia	Singapore	Singapore		Asia	Singapore	Singapore	genome	29891	Human	36	Male	B.6	O	National Public Health Laboratory, National Centre for Infectious Diseases	National Public Health Laboratory, National Centre for Infectious Diseases	Mak TM et al	https://www.gisaid.org	?	?	6/25/2020
Singapore/442/2020	ncov	EPI_ISL_475973	?	4/15/2020	Asia	Singapore	Singapore		Asia	Singapore	Singapore	genome	29891	Human	37	Male	B.6	O	National Public Health Laboratory, National Centre for Infectious Diseases	National Public Health Laboratory, National Centre for Infectious Diseases	Mak TM et al	https://www.gisaid.org	?	?	6/25/2020
Singapore/443/2020	ncov	EPI_ISL_475974	?	4/15/2020	Asia	Singapore	Singapore		Asia	Singapore	Singapore	genome	29891	Human	37	Male	B.6	O	National Public Health Laboratory, National Centre for Infectious Diseases	National Public Health Laboratory, National Centre for Infectious Diseases	Mak TM et al	https://www.gisaid.org	?	?	6/25/2020
Singapore/444/2020	ncov	EPI_ISL_475975	?	4/15/2020	Asia	Singapore	Singapore		Asia	Singapore	Singapore	genome	29891	Human	30	Male	B.6	O	National Public Health Laboratory, National Centre for Infectious Diseases	National Public Health Laboratory, National Centre for Infectious Diseases	Mak TM et al	https://www.gisaid.org	?	?	6/25/2020
Singapore/445/2020	ncov	EPI_ISL_475976	?	4/15/2020	Asia	Singapore	Singapore		Asia	Singapore	Singapore	genome	29891	Human	32	Male	B.6	O	National Public Health Laboratory, National Centre for Infectious Diseases	National Public Health Laboratory, National Centre for Infectious Diseases	Mak TM et al	https://www.gisaid.org	?	?	6/25/2020
Singapore/446/2020	ncov	EPI_ISL_475977	?	4/15/2020	Asia	Singapore	Singapore		Asia	Singapore	Singapore	genome	29891	Human	26	Male	B.6	O	National Public Health Laboratory, National Centre for Infectious Diseases	National Public Health Laboratory, National Centre for Infectious Diseases	Mak TM et al	https://www.gisaid.org	?	?	6/25/2020
Singapore/447/2020	ncov	EPI_ISL_475978	?	4/15/2020	Asia	Singapore	Singapore		Asia	Singapore	Singapore	genome	29891	Human	35	Male	B.6	O	National Public Health Laboratory, National Centre for Infectious Diseases	National Public Health Laboratory, National Centre for Infectious Diseases	Mak TM et al	https://www.gisaid.org	?	?	6/25/2020
Singapore/448/2020	ncov	EPI_ISL_475979	?	4/15/2020	Asia	Singapore	Singapore		Asia	Singapore	Singapore	genome	29891	Human	24	Male	B.6	O	National Public Health Laboratory, National Centre for Infectious Diseases	National Public Health Laboratory, National Centre for Infectious Diseases	Mak TM et al	https://www.gisaid.org	?	?	6/25/2020
Singapore/449/2020	ncov	EPI_ISL_475980	?	4/15/2020	Asia	Singapore	Singapore		Asia	Singapore	Singapore	genome	29891	Human	50	Male	B.6	O	National Public Health Laboratory, National Centre for Infectious Diseases	National Public Health Laboratory, National Centre for Infectious Diseases	Mak TM et al	https://www.gisaid.org	?	?	6/25/2020
Singapore/45/2020	ncov	EPI_ISL_428824	?	3/16/2020	Asia	Singapore	Singapore		Asia	Singapore	Singapore	genome	29887	Human	28	Male	B.1.1	GR	National Public Health Laboratory, National Centre for Infectious Diseases	National Public Health Laboratory, National Centre for Infectious Diseases	Mak TM et al	https://www.gisaid.org	?	?	4/22/2020
Singapore/450/2020	ncov	EPI_ISL_475981	?	3/19/2020	Asia	Singapore	Singapore		Asia	Singapore	Singapore	genome	29891	Human	38	Male	B.1	GH	National Public Health Laboratory, National Centre for Infectious Diseases	National Public Health Laboratory, National Centre for Infectious Diseases	Mak TM et al	https://www.gisaid.org	?	?	6/25/2020
Singapore/451/2020	ncov	EPI_ISL_475982	?	3/19/2020	Asia	Singapore	Singapore		Asia	Singapore	Singapore	genome	29891	Human	31	Male	B.1.1	GR	National Public Health Laboratory, National Centre for Infectious Diseases	National Public Health Laboratory, National Centre for Infectious Diseases	Mak TM et al	https://www.gisaid.org	?	?	6/25/2020
Singapore/451nan/2020	ncov	EPI_ISL_477174	?	3/20/2020	Asia	Singapore	Singapore		Asia	Singapore	Singapore	genome	29903	Human	31	Male	B.6	O	Department of Laboratory Medicine Tan Tock Seng Hospital	Department of Laboratory Medicine Tan Tock Seng Hospital	Chen YYC et al	https://www.gisaid.org	?	?	6/29/2020
Singapore/452/2020	ncov	EPI_ISL_475983	?	3/19/2020	Asia	Singapore	Singapore		Asia	Singapore	Singapore	genome	29891	Human	20	Female	B.1	G	National Public Health Laboratory, National Centre for Infectious Diseases	National Public Health Laboratory, National Centre for Infectious Diseases	Mak TM et al	https://www.gisaid.org	?	?	6/25/2020
Singapore/453/2020	ncov	EPI_ISL_475984	?	3/19/2020	Asia	Singapore	Singapore		Asia	Singapore	Singapore	genome	29891	Human	45	Male	B.1.1	GR	National Public Health Laboratory, National Centre for Infectious Diseases	National Public Health Laboratory, National Centre for Infectious Diseases	Mak TM et al	https://www.gisaid.org	?	?	6/25/2020
Singapore/454/2020	ncov	EPI_ISL_475985	?	3/19/2020	Asia	Singapore	Singapore		Asia	Singapore	Singapore	genome	29891	Human	49	Female	B.1.1.10	GR	National Public Health Laboratory, National Centre for Infectious Diseases	National Public Health Laboratory, National Centre for Infectious Diseases	Mak TM et al	https://www.gisaid.org	?	?	6/25/2020
Singapore/455/2020	ncov	EPI_ISL_475986	?	3/19/2020	Asia	Singapore	Singapore		Asia	Singapore	Singapore	genome	29891	Human	48	Male	B.1	GH	National Public Health Laboratory, National Centre for Infectious Diseases	National Public Health Laboratory, National Centre for Infectious Diseases	Mak TM et al	https://www.gisaid.org	?	?	6/25/2020
Singapore/455nan/2020	ncov	EPI_ISL_476818	?	3/20/2020	Asia	Singapore	Singapore		Asia	Singapore	Singapore	genome	29903	Human	48	Male	B.1	G	Department of Laboratory Medicine Tan Tock Seng Hospital	Department of Laboratory Medicine Tan Tock Seng Hospital	Chen YYC et al	https://www.gisaid.org	?	?	6/26/2020
Singapore/456/2020	ncov	EPI_ISL_475987	?	3/19/2020	Asia	Singapore	Singapore		Asia	Singapore	Singapore	genome	29891	Human	27	Male	B.1.1	GR	National Public Health Laboratory, National Centre for Infectious Diseases	National Public Health Laboratory, National Centre for Infectious Diseases	Mak TM et al	https://www.gisaid.org	?	?	6/25/2020
Singapore/457/2020	ncov	EPI_ISL_475988	?	3/19/2020	Asia	Singapore	Singapore		Asia	Singapore	Singapore	genome	29891	Human	59	Male	B.6	O	National Public Health Laboratory, National Centre for Infectious Diseases	National Public Health Laboratory, National Centre for Infectious Diseases	Mak TM et al	https://www.gisaid.org	?	?	6/25/2020
Singapore/458/2020	ncov	EPI_ISL_475989	?	4/20/2020	Asia	Singapore	Singapore		Asia	Singapore	Singapore	genome	29891	Human	26	Male	B.6	O	National Public Health Laboratory, National Centre for Infectious Diseases	National Public Health Laboratory, National Centre for Infectious Diseases	Mak TM et al	https://www.gisaid.org	?	?	6/25/2020
Singapore/459/2020	ncov	EPI_ISL_475990	?	4/20/2020	Asia	Singapore	Singapore		Asia	Singapore	Singapore	genome	29891	Human	54	Male	B.6	O	National Public Health Laboratory, National Centre for Infectious Diseases	National Public Health Laboratory, National Centre for Infectious Diseases	Mak TM et al	https://www.gisaid.org	?	?	6/25/2020
Singapore/46/2020	ncov	EPI_ISL_428825	?	3/16/2020	Asia	Singapore	Singapore		Asia	Singapore	Singapore	genome	29864	Human	28	Male	B.1.1	GR	National Public Health Laboratory, National Centre for Infectious Diseases	National Public Health Laboratory, National Centre for Infectious Diseases	Mak TM et al	https://www.gisaid.org	?	?	4/22/2020
Singapore/460/2020	ncov	EPI_ISL_475991	?	4/20/2020	Asia	Singapore	Singapore		Asia	Singapore	Singapore	genome	29891	Human	27	Male	B.6	O	National Public Health Laboratory, National Centre for Infectious Diseases	National Public Health Laboratory, National Centre for Infectious Diseases	Mak TM et al	https://www.gisaid.org	?	?	6/25/2020
Singapore/461/2020	ncov	EPI_ISL_475992	?	4/25/2020	Asia	Singapore	Singapore		Asia	Singapore	Singapore	genome	29891	Human	44	Female	B.6	O	National Public Health Laboratory, National Centre for Infectious Diseases	National Public Health Laboratory, National Centre for Infectious Diseases	Mak TM et al	https://www.gisaid.org	?	?	6/25/2020
Singapore/462/2020	ncov	EPI_ISL_475993	?	4/27/2020	Asia	Singapore	Singapore		Asia	Singapore	Singapore	genome	29891	Human	61	Male	B.6	O	National Public Health Laboratory, National Centre for Infectious Diseases	National Public Health Laboratory, National Centre for Infectious Diseases	Mak TM et al	https://www.gisaid.org	?	?	6/25/2020
Singapore/463/2020	ncov	EPI_ISL_475994	?	5/4/2020	Asia	Singapore	Singapore		Asia	Singapore	Singapore	genome	29891	Human	49	Male	B.6	O	National Public Health Laboratory, National Centre for Infectious Diseases	National Public Health Laboratory, National Centre for Infectious Diseases	Mak TM et al	https://www.gisaid.org	?	?	6/25/2020
Singapore/464/2020	ncov	EPI_ISL_475995	?	5/4/2020	Asia	Singapore	Singapore		Asia	Singapore	Singapore	genome	29891	Human	61	Male	B.6	O	National Public Health Laboratory, National Centre for Infectious Diseases	National Public Health Laboratory, National Centre for Infectious Diseases	Mak TM et al	https://www.gisaid.org	?	?	6/25/2020
Singapore/465/2020	ncov	EPI_ISL_475996	?	3/5/2020	Asia	Singapore	Singapore		Asia	Singapore	Singapore	genome	29891	Human	47	Male	B.3	L	National Public Health Laboratory, National Centre for Infectious Diseases	National Public Health Laboratory, National Centre for Infectious Diseases	Mak TM et al	https://www.gisaid.org	?	?	6/25/2020
Singapore/466/2020	ncov	EPI_ISL_475997	?	1/31/2020	Asia	Singapore	Singapore		Asia	Singapore	Singapore	genome	29891	Human	37	Female	A	S	National Public Health Laboratory, National Centre for Infectious Diseases	National Public Health Laboratory, National Centre for Infectious Diseases	Mak TM et al	https://www.gisaid.org	?	?	6/25/2020
Singapore/467/2020	ncov	EPI_ISL_475998	?	2/28/2020	Asia	Singapore	Singapore		Asia	Singapore	Singapore	genome	29891	Human	47	Male	A	S	National Public Health Laboratory, National Centre for Infectious Diseases	National Public Health Laboratory, National Centre for Infectious Diseases	Mak TM et al	https://www.gisaid.org	?	?	6/25/2020
Singapore/468/2020	ncov	EPI_ISL_475999	?	2/14/2020	Asia	Singapore	Singapore		Asia	Singapore	Singapore	genome	29891	Human	28	Male	B	O	National Public Health Laboratory, National Centre for Infectious Diseases	National Public Health Laboratory, National Centre for Infectious Diseases	Mak TM et al	https://www.gisaid.org	?	?	6/25/2020
Singapore/469/2020	ncov	EPI_ISL_476795	?	2/19/2020	Asia	Singapore	Singapore		Asia	Singapore	Singapore	genome	29894	Human	54	Male	B	O	Department of Laboratory Medicine Tan Tock Seng Hospital	Department of Laboratory Medicine Tan Tock Seng Hospital	Chen YYC et al	https://www.gisaid.org	?	?	6/26/2020
Singapore/47/2020	ncov	EPI_ISL_428826	?	3/17/2020	Asia	Singapore	Singapore		Asia	Singapore	Singapore	genome	29887	Human	66	Male	B.6	O	National Public Health Laboratory, National Centre for Infectious Diseases	National Public Health Laboratory, National Centre for Infectious Diseases	Mak TM et al	https://www.gisaid.org	?	?	4/22/2020
Singapore/470/2020	ncov	EPI_ISL_477170	?	2/16/2020	Asia	Singapore	Singapore		Asia	Singapore	Singapore	genome	29903	Human	54	Female	B.1	GH	Department of Laboratory Medicine Tan Tock Seng Hospital	Department of Laboratory Medicine Tan Tock Seng Hospital	Chen YYC et al	https://www.gisaid.org	?	?	6/29/2020
Singapore/471/2020	ncov	EPI_ISL_476806	?	3/15/2020	Asia	Singapore	Singapore		Asia	Singapore	Singapore	genome	29900	Human	37	Female	B.1	G	Department of Laboratory Medicine Tan Tock Seng Hospital	Department of Laboratory Medicine Tan Tock Seng Hospital	Chen YYC et al	https://www.gisaid.org	?	?	6/26/2020
Singapore/472/2020	ncov	EPI_ISL_476807	?	3/13/2020	Asia	Singapore	Singapore		Asia	Singapore	Singapore	genome	29903	Human	64	Female	B	L	Department of Laboratory Medicine Tan Tock Seng Hospital	Department of Laboratory Medicine Tan Tock Seng Hospital	Chen YYC et al	https://www.gisaid.org	?	?	6/26/2020
Singapore/473/2020	ncov	EPI_ISL_476809	?	3/9/2020	Asia	Singapore	Singapore		Asia	Singapore	Singapore	genome	29903	Human	67	Female	B	O	Department of Laboratory Medicine Tan Tock Seng Hospital	Department of Laboratory Medicine Tan Tock Seng Hospital	Chen YYC et al	https://www.gisaid.org	?	?	6/26/2020
Singapore/474/2020	ncov	EPI_ISL_476810	?	3/8/2020	Asia	Singapore	Singapore		Asia	Singapore	Singapore	genome	29902	Human	47	Female	B	L	Department of Laboratory Medicine Tan Tock Seng Hospital	Department of Laboratory Medicine Tan Tock Seng Hospital	Chen YYC et al	https://www.gisaid.org	?	?	6/26/2020
Singapore/475/2020	ncov	EPI_ISL_476811	?	3/9/2020	Asia	Singapore	Singapore		Asia	Singapore	Singapore	genome	29902	Human	50	Female	B	O	Department of Laboratory Medicine Tan Tock Seng Hospital	Department of Laboratory Medicine Tan Tock Seng Hospital	Chen YYC et al	https://www.gisaid.org	?	?	6/26/2020
Singapore/476/2020	ncov	EPI_ISL_476812	?	3/10/2020	Asia	Singapore	Singapore		Asia	Singapore	Singapore	genome	29903	Human	27	Male	B	O	Department of Laboratory Medicine Tan Tock Seng Hospital	Department of Laboratory Medicine Tan Tock Seng Hospital	Chen YYC et al	https://www.gisaid.org	?	?	6/26/2020
Singapore/477/2020	ncov	EPI_ISL_476813	?	3/10/2020	Asia	Singapore	Singapore		Asia	Singapore	Singapore	genome	29903	Human	44	Male	B	O	Department of Laboratory Medicine Tan Tock Seng Hospital	Department of Laboratory Medicine Tan Tock Seng Hospital	Chen YYC et al	https://www.gisaid.org	?	?	6/26/2020
Singapore/479/2020	ncov	EPI_ISL_476815	?	3/11/2020	Asia	Singapore	Singapore		Asia	Singapore	Singapore	genome	29903	Human	29	Male	B	O	Department of Laboratory Medicine Tan Tock Seng Hospital	Department of Laboratory Medicine Tan Tock Seng Hospital	Chen YYC et al	https://www.gisaid.org	?	?	6/26/2020
Singapore/48/2020	ncov	EPI_ISL_428827	?	3/17/2020	Asia	Singapore	Singapore		Asia	Singapore	Singapore	genome	29693	Human	42	Male	A.1	S	National Public Health Laboratory, National Centre for Infectious Diseases	National Public Health Laboratory, National Centre for Infectious Diseases	Mak TM et al	https://www.gisaid.org	?	?	4/22/2020
Singapore/481/2020	ncov	EPI_ISL_477171	?	3/16/2020	Asia	Singapore	Singapore		Asia	Singapore	Singapore	genome	29903	Human	30	Male	B.2.2	V	Department of Laboratory Medicine Tan Tock Seng Hospital	Department of Laboratory Medicine Tan Tock Seng Hospital	Chen YYC et al	https://www.gisaid.org	?	?	6/29/2020
Singapore/482/2020	ncov	EPI_ISL_476816	?	3/15/2020	Asia	Singapore	Singapore		Asia	Singapore	Singapore	genome	29899	Human	22	Male	B.1	G	Department of Laboratory Medicine Tan Tock Seng Hospital	Department of Laboratory Medicine Tan Tock Seng Hospital	Chen YYC et al	https://www.gisaid.org	?	?	6/26/2020
Singapore/483/2020	ncov	EPI_ISL_476817	?	3/16/2020	Asia	Singapore	Singapore		Asia	Singapore	Singapore	genome	29899	Human	48	Male	B.1	G	Department of Laboratory Medicine Tan Tock Seng Hospital	Department of Laboratory Medicine Tan Tock Seng Hospital	Chen YYC et al	https://www.gisaid.org	?	?	6/26/2020
Singapore/485/2020	ncov	EPI_ISL_477175	?	3/22/2020	Asia	Singapore	Singapore		Asia	Singapore	Singapore	genome	29903	Human	54	Male	B.1.5	G	Department of Laboratory Medicine Tan Tock Seng Hospital	Department of Laboratory Medicine Tan Tock Seng Hospital	Chen YYC et al	https://www.gisaid.org	?	?	6/29/2020
Singapore/486/2020	ncov	EPI_ISL_476820	?	3/25/2020	Asia	Singapore	Singapore		Asia	Singapore	Singapore	genome	29893	Human	72	Male	B	G	Department of Laboratory Medicine Tan Tock Seng Hospital	Department of Laboratory Medicine Tan Tock Seng Hospital	Chen YYC et al	https://www.gisaid.org	?	?	6/26/2020
Singapore/487/2020	ncov	EPI_ISL_476821	?	3/26/2020	Asia	Singapore	Singapore		Asia	Singapore	Singapore	genome	29903	Human	62	Male	B	G	Department of Laboratory Medicine Tan Tock Seng Hospital	Department of Laboratory Medicine Tan Tock Seng Hospital	Chen YYC et al	https://www.gisaid.org	?	?	6/26/2020
Singapore/488/2020	ncov	EPI_ISL_477182	?	4/13/2020	Asia	Singapore	Singapore		Asia	Singapore	Singapore	genome	29903	Human	42	Male	B.1	GH	Department of Laboratory Medicine Tan Tock Seng Hospital	Department of Laboratory Medicine Tan Tock Seng Hospital	Chen YYC et al	https://www.gisaid.org	?	?	6/29/2020
Singapore/489/2020	ncov	EPI_ISL_477184	?	4/13/2020	Asia	Singapore	Singapore		Asia	Singapore	Singapore	genome	29903	Human	46	Male	B.1.1	GR	Department of Laboratory Medicine Tan Tock Seng Hospital	Department of Laboratory Medicine Tan Tock Seng Hospital	Chen YYC et al	https://www.gisaid.org	?	?	6/29/2020
Singapore/49/2020	ncov	EPI_ISL_428828	?	3/8/2020	Asia	Singapore	Singapore		Asia	Singapore	Singapore	genome	29860	Human	36	Male	B.1	G	National Public Health Laboratory, National Centre for Infectious Diseases	National Public Health Laboratory, National Centre for Infectious Diseases	Mak TM et al	https://www.gisaid.org	?	?	4/22/2020
Singapore/490/2020	ncov	EPI_ISL_477187	?	4/26/2020	Asia	Singapore	Singapore		Asia	Singapore	Singapore	genome	29903	Human	44	Male	B.6	O	Department of Laboratory Medicine Tan Tock Seng Hospital	Department of Laboratory Medicine Tan Tock Seng Hospital	Chen YYC et al	https://www.gisaid.org	?	?	6/29/2020
Singapore/491/2020	ncov	EPI_ISL_477188	?	4/26/2020	Asia	Singapore	Singapore		Asia	Singapore	Singapore	genome	29903	Human	47	Male	B.6	O	Department of Laboratory Medicine Tan Tock Seng Hospital	Department of Laboratory Medicine Tan Tock Seng Hospital	Chen YYC et al	https://www.gisaid.org	?	?	6/29/2020
Singapore/492/2020	ncov	EPI_ISL_477189	?	4/26/2020	Asia	Singapore	Singapore		Asia	Singapore	Singapore	genome	29903	Human	50	Male	B.6	O	Department of Laboratory Medicine Tan Tock Seng Hospital	Department of Laboratory Medicine Tan Tock Seng Hospital	Chen YYC et al	https://www.gisaid.org	?	?	6/29/2020
Singapore/493/2020	ncov	EPI_ISL_477190	?	4/26/2020	Asia	Singapore	Singapore		Asia	Singapore	Singapore	genome	29903	Human	55	Male	B.6	O	Department of Laboratory Medicine Tan Tock Seng Hospital	Department of Laboratory Medicine Tan Tock Seng Hospital	Chen YYC et al	https://www.gisaid.org	?	?	6/29/2020
Singapore/494/2020	ncov	EPI_ISL_477191	?	4/26/2020	Asia	Singapore	Singapore		Asia	Singapore	Singapore	genome	29903	Human	50	Male	B.6	O	Department of Laboratory Medicine Tan Tock Seng Hospital	Department of Laboratory Medicine Tan Tock Seng Hospital	Chen YYC et al	https://www.gisaid.org	?	?	6/29/2020
Singapore/495/2020	ncov	EPI_ISL_477192	?	4/27/2020	Asia	Singapore	Singapore		Asia	Singapore	Singapore	genome	29903	Human	52	Male	B.6	O	Department of Laboratory Medicine Tan Tock Seng Hospital	Department of Laboratory Medicine Tan Tock Seng Hospital	Chen YYC et al	https://www.gisaid.org	?	?	6/29/2020
Singapore/496/2020	ncov	EPI_ISL_479574	?	4/20/2020	Asia	Singapore	Singapore		Asia	Singapore	Singapore	genome	29891	Human	43	Female	B.6	O	National Public Health Laboratory, National Centre for Infectious Diseases	National Public Health Laboratory, National Centre for Infectious Diseases	Mak TM et al	https://www.gisaid.org	?	?	6/30/2020
Singapore/497/2020	ncov	EPI_ISL_479575	?	4/19/2020	Asia	Singapore	Singapore		Asia	Singapore	Singapore	genome	29891	Human	43	Male	B.6	O	National Public Health Laboratory, National Centre for Infectious Diseases	National Public Health Laboratory, National Centre for Infectious Diseases	Mak TM et al	https://www.gisaid.org	?	?	6/30/2020
Singapore/498/2020	ncov	EPI_ISL_479576	?	4/18/2020	Asia	Singapore	Singapore		Asia	Singapore	Singapore	genome	29891	Human	52	Male	B.6	O	National Public Health Laboratory, National Centre for Infectious Diseases	National Public Health Laboratory, National Centre for Infectious Diseases	Mak TM et al	https://www.gisaid.org	?	?	6/30/2020
Singapore/499/2020	ncov	EPI_ISL_479577	?	4/17/2020	Asia	Singapore	Singapore		Asia	Singapore	Singapore	genome	29891	Human	57	Male	B.6	O	National Public Health Laboratory, National Centre for Infectious Diseases	National Public Health Laboratory, National Centre for Infectious Diseases	Mak TM et al	https://www.gisaid.org	?	?	6/30/2020
Singapore/49nan/2020	ncov	EPI_ISL_476808	?	3/7/2020	Asia	Singapore	Singapore		Asia	Singapore	Singapore	genome	29903	Human	35	Male	B	O	Department of Laboratory Medicine Tan Tock Seng Hospital	Department of Laboratory Medicine Tan Tock Seng Hospital	Chen YYC et al	https://www.gisaid.org	?	?	6/26/2020
Singapore/50/2020	ncov	EPI_ISL_428829	?	3/8/2020	Asia	Singapore	Singapore		Asia	Singapore	Singapore	genome	29798	Human	77	Male	B	L	National Public Health Laboratory, National Centre for Infectious Diseases	National Public Health Laboratory, National Centre for Infectious Diseases	Mak TM et al	https://www.gisaid.org	?	?	4/22/2020
Singapore/500/2020	ncov	EPI_ISL_479578	?	4/16/2020	Asia	Singapore	Singapore		Asia	Singapore	Singapore	genome	29891	Human	59	Female	B.6	O	National Public Health Laboratory, National Centre for Infectious Diseases	National Public Health Laboratory, National Centre for Infectious Diseases	Mak TM et al	https://www.gisaid.org	?	?	6/30/2020
Singapore/501/2020	ncov	EPI_ISL_479579	?	4/6/2020	Asia	Singapore	Singapore		Asia	Singapore	Singapore	genome	29891	Human	88	Female	B.6	O	National Public Health Laboratory, National Centre for Infectious Diseases	National Public Health Laboratory, National Centre for Infectious Diseases	Mak TM et al	https://www.gisaid.org	?	?	6/30/2020
Singapore/502/2020	ncov	EPI_ISL_479580	?	4/6/2020	Asia	Singapore	Singapore		Asia	Singapore	Singapore	genome	29891	Human	88	Female	B.6	O	National Public Health Laboratory, National Centre for Infectious Diseases	National Public Health Laboratory, National Centre for Infectious Diseases	Mak TM et al	https://www.gisaid.org	?	?	6/30/2020
Singapore/503/2020	ncov	EPI_ISL_479581	?	4/6/2020	Asia	Singapore	Singapore		Asia	Singapore	Singapore	genome	29891	Human	97	Female	B.6	O	National Public Health Laboratory, National Centre for Infectious Diseases	National Public Health Laboratory, National Centre for Infectious Diseases	Mak TM et al	https://www.gisaid.org	?	?	6/30/2020
Singapore/504/2020	ncov	EPI_ISL_479582	?	4/20/2020	Asia	Singapore	Singapore		Asia	Singapore	Singapore	genome	29891	Human	81	Male	B.6	O	National Public Health Laboratory, National Centre for Infectious Diseases	National Public Health Laboratory, National Centre for Infectious Diseases	Mak TM et al	https://www.gisaid.org	?	?	6/30/2020
Singapore/505/2020	ncov	EPI_ISL_479583	?	6/6/2020	Asia	Singapore	Singapore		Asia	Singapore	Singapore	genome	29891	Human	24	Male	B.6	O	National Public Health Laboratory, National Centre for Infectious Diseases	National Public Health Laboratory, National Centre for Infectious Diseases	Mak TM et al	https://www.gisaid.org	?	?	6/30/2020
Singapore/506/2020	ncov	EPI_ISL_479584	?	5/15/2020	Asia	Singapore	Singapore		Asia	Singapore	Singapore	genome	29891	Human	35	Male	B.6	O	National Public Health Laboratory, National Centre for Infectious Diseases	National Public Health Laboratory, National Centre for Infectious Diseases	Mak TM et al	https://www.gisaid.org	?	?	6/30/2020
Singapore/507/2020	ncov	EPI_ISL_479585	?	5/15/2020	Asia	Singapore	Singapore		Asia	Singapore	Singapore	genome	29891	Human	36	Male	B.6	O	National Public Health Laboratory, National Centre for Infectious Diseases	National Public Health Laboratory, National Centre for Infectious Diseases	Mak TM et al	https://www.gisaid.org	?	?	6/30/2020
Singapore/508/2020	ncov	EPI_ISL_479586	?	5/15/2020	Asia	Singapore	Singapore		Asia	Singapore	Singapore	genome	29891	Human	35	Male	B.6	O	National Public Health Laboratory, National Centre for Infectious Diseases	National Public Health Laboratory, National Centre for Infectious Diseases	Mak TM et al	https://www.gisaid.org	?	?	6/30/2020
Singapore/509/2020	ncov	EPI_ISL_479587	?	5/20/2020	Asia	Singapore	Singapore		Asia	Singapore	Singapore	genome	29891	Human	45	Male	B.6	O	National Public Health Laboratory, National Centre for Infectious Diseases	National Public Health Laboratory, National Centre for Infectious Diseases	Mak TM et al	https://www.gisaid.org	?	?	6/30/2020
Singapore/51/2020	ncov	EPI_ISL_428830	?	2/27/2020	Asia	Singapore	Singapore		Asia	Singapore	Singapore	genome	29370	Human	44	Male	A	S	National Public Health Laboratory, National Centre for Infectious Diseases	National Public Health Laboratory, National Centre for Infectious Diseases	Mak TM et al	https://www.gisaid.org	?	?	4/22/2020
Singapore/510/2020	ncov	EPI_ISL_479588	?	5/22/2020	Asia	Singapore	Singapore		Asia	Singapore	Singapore	genome	29891	Human	38	Male	B.6	O	National Public Health Laboratory, National Centre for Infectious Diseases	National Public Health Laboratory, National Centre for Infectious Diseases	Mak TM et al	https://www.gisaid.org	?	?	6/30/2020
Singapore/511/2020	ncov	EPI_ISL_479589	?	5/22/2020	Asia	Singapore	Singapore		Asia	Singapore	Singapore	genome	29891	Human	19	Male	B.6	O	National Public Health Laboratory, National Centre for Infectious Diseases	National Public Health Laboratory, National Centre for Infectious Diseases	Mak TM et al	https://www.gisaid.org	?	?	6/30/2020
Singapore/512/2020	ncov	EPI_ISL_479590	?	5/23/2020	Asia	Singapore	Singapore		Asia	Singapore	Singapore	genome	29891	Human	35	Male	B.6	O	National Public Health Laboratory, National Centre for Infectious Diseases	National Public Health Laboratory, National Centre for Infectious Diseases	Mak TM et al	https://www.gisaid.org	?	?	6/30/2020
Singapore/513/2020	ncov	EPI_ISL_479591	?	5/23/2020	Asia	Singapore	Singapore		Asia	Singapore	Singapore	genome	29891	Human	21	Male	B.6	O	National Public Health Laboratory, National Centre for Infectious Diseases	National Public Health Laboratory, National Centre for Infectious Diseases	Mak TM et al	https://www.gisaid.org	?	?	6/30/2020
Singapore/514/2020	ncov	EPI_ISL_479592	?	5/24/2020	Asia	Singapore	Singapore		Asia	Singapore	Singapore	genome	29891	Human	39	Male	B.6	O	National Public Health Laboratory, National Centre for Infectious Diseases	National Public Health Laboratory, National Centre for Infectious Diseases	Mak TM et al	https://www.gisaid.org	?	?	6/30/2020
Singapore/515/2020	ncov	EPI_ISL_479593	?	5/26/2020	Asia	Singapore	Singapore		Asia	Singapore	Singapore	genome	29891	Human	30	Male	B.6	O	National Public Health Laboratory, National Centre for Infectious Diseases	National Public Health Laboratory, National Centre for Infectious Diseases	Mak TM et al	https://www.gisaid.org	?	?	6/30/2020
Singapore/516/2020	ncov	EPI_ISL_479594	?	5/27/2020	Asia	Singapore	Singapore		Asia	Singapore	Singapore	genome	29891	Human	56	Female	B	L	National Public Health Laboratory, National Centre for Infectious Diseases	National Public Health Laboratory, National Centre for Infectious Diseases	Mak TM et al	https://www.gisaid.org	?	?	6/30/2020
Singapore/517/2020	ncov	EPI_ISL_479595	?	5/27/2020	Asia	Singapore	Singapore		Asia	Singapore	Singapore	genome	29891	Human	36	Male	B.6	O	National Public Health Laboratory, National Centre for Infectious Diseases	National Public Health Laboratory, National Centre for Infectious Diseases	Mak TM et al	https://www.gisaid.org	?	?	6/30/2020
Singapore/518/2020	ncov	EPI_ISL_479596	?	4/15/2020	Asia	Singapore	Singapore		Asia	Singapore	Singapore	genome	29891	Human	59	Male	B.1	GH	National Public Health Laboratory, National Centre for Infectious Diseases	National Public Health Laboratory, National Centre for Infectious Diseases	Mak TM et al	https://www.gisaid.org	?	?	6/30/2020
Singapore/519/2020	ncov	EPI_ISL_479597	?	4/15/2020	Asia	Singapore	Singapore		Asia	Singapore	Singapore	genome	29891	Human	62	Male	B.1	GH	National Public Health Laboratory, National Centre for Infectious Diseases	National Public Health Laboratory, National Centre for Infectious Diseases	Mak TM et al	https://www.gisaid.org	?	?	6/30/2020
Singapore/52/2020	ncov	EPI_ISL_428831	?	3/13/2020	Asia	Singapore	Singapore		Asia	Singapore	Singapore	genome	29845	Human	42	Male	B.2.2	V	National Public Health Laboratory, National Centre for Infectious Diseases	National Public Health Laboratory, National Centre for Infectious Diseases	Mak TM et al	https://www.gisaid.org	?	?	4/22/2020
Singapore/520/2020	ncov	EPI_ISL_479598	?	4/15/2020	Asia	Singapore	Singapore		Asia	Singapore	Singapore	genome	29891	Human	56	Male	B.6	O	National Public Health Laboratory, National Centre for Infectious Diseases	National Public Health Laboratory, National Centre for Infectious Diseases	Mak TM et al	https://www.gisaid.org	?	?	6/30/2020
Singapore/521/2020	ncov	EPI_ISL_479599	?	4/15/2020	Asia	Singapore	Singapore		Asia	Singapore	Singapore	genome	29891	Human	34	Male	B.6	O	National Public Health Laboratory, National Centre for Infectious Diseases	National Public Health Laboratory, National Centre for Infectious Diseases	Mak TM et al	https://www.gisaid.org	?	?	6/30/2020
Singapore/522/2020	ncov	EPI_ISL_479600	?	4/15/2020	Asia	Singapore	Singapore		Asia	Singapore	Singapore	genome	29891	Human	51	Female	B.6	O	National Public Health Laboratory, National Centre for Infectious Diseases	National Public Health Laboratory, National Centre for Infectious Diseases	Mak TM et al	https://www.gisaid.org	?	?	6/30/2020
Singapore/523/2020	ncov	EPI_ISL_479601	?	4/15/2020	Asia	Singapore	Singapore		Asia	Singapore	Singapore	genome	29891	Human	31	Male	B.6	O	National Public Health Laboratory, National Centre for Infectious Diseases	National Public Health Laboratory, National Centre for Infectious Diseases	Mak TM et al	https://www.gisaid.org	?	?	6/30/2020
Singapore/524/2020	ncov	EPI_ISL_479602	?	4/14/2020	Asia	Singapore	Singapore		Asia	Singapore	Singapore	genome	29891	Human	39	Female	B.6	O	National Public Health Laboratory, National Centre for Infectious Diseases	National Public Health Laboratory, National Centre for Infectious Diseases	Mak TM et al	https://www.gisaid.org	?	?	6/30/2020
Singapore/525/2020	ncov	EPI_ISL_479603	?	4/14/2020	Asia	Singapore	Singapore		Asia	Singapore	Singapore	genome	29891	Human	53	Male	B.6	O	National Public Health Laboratory, National Centre for Infectious Diseases	National Public Health Laboratory, National Centre for Infectious Diseases	Mak TM et al	https://www.gisaid.org	?	?	6/30/2020
Singapore/526/2020	ncov	EPI_ISL_479482	?	4/26/2020	Asia	Singapore	Singapore		Asia	Singapore	Singapore	genome	29897	Human	35	Male	B.6	O	Department of Laboratory Medicine Tan Tock Seng Hospital	Department of Laboratory Medicine Tan Tock Seng Hospital	Chen YYC et al	https://www.gisaid.org	?	?	6/30/2020
Singapore/527/2020	ncov	EPI_ISL_479483	?	4/26/2020	Asia	Singapore	Singapore		Asia	Singapore	Singapore	genome	29903	Human	34	Male	B.6	O	Department of Laboratory Medicine Tan Tock Seng Hospital	Department of Laboratory Medicine Tan Tock Seng Hospital	Chen YYC et al	https://www.gisaid.org	?	?	6/30/2020
Singapore/528/2020	ncov	EPI_ISL_479484	?	4/27/2020	Asia	Singapore	Singapore		Asia	Singapore	Singapore	genome	29903	Human	49	Male	B.6	O	Department of Laboratory Medicine Tan Tock Seng Hospital	Department of Laboratory Medicine Tan Tock Seng Hospital	Chen YYC et al	https://www.gisaid.org	?	?	6/30/2020
Singapore/529/2020	ncov	EPI_ISL_479485	?	4/26/2020	Asia	Singapore	Singapore		Asia	Singapore	Singapore	genome	29903	Human	37	Male	B.6	O	Department of Laboratory Medicine Tan Tock Seng Hospital	Department of Laboratory Medicine Tan Tock Seng Hospital	Chen YYC et al	https://www.gisaid.org	?	?	6/30/2020
Singapore/53/2020	ncov	EPI_ISL_428832	?	4/8/2020	Asia	Singapore	Singapore		Asia	Singapore	Singapore	genome	29885	Human	37	Male	B.6	O	National Public Health Laboratory, National Centre for Infectious Diseases	National Public Health Laboratory, National Centre for Infectious Diseases	Mak TM et al	https://www.gisaid.org	?	?	4/22/2020
Singapore/530/2020	ncov	EPI_ISL_479486	?	4/26/2020	Asia	Singapore	Singapore		Asia	Singapore	Singapore	genome	29903	Human	56	Male	B.6	O	Department of Laboratory Medicine Tan Tock Seng Hospital	Department of Laboratory Medicine Tan Tock Seng Hospital	Chen YYC et al	https://www.gisaid.org	?	?	6/30/2020
Singapore/531/2020	ncov	EPI_ISL_479487	?	4/26/2020	Asia	Singapore	Singapore		Asia	Singapore	Singapore	genome	29903	Human	35	Male	B.6	O	Department of Laboratory Medicine Tan Tock Seng Hospital	Department of Laboratory Medicine Tan Tock Seng Hospital	Chen YYC et al	https://www.gisaid.org	?	?	6/30/2020
Singapore/532/2020	ncov	EPI_ISL_479488	?	4/26/2020	Asia	Singapore	Singapore		Asia	Singapore	Singapore	genome	29903	Human	33	Male	B.6	O	Department of Laboratory Medicine Tan Tock Seng Hospital	Department of Laboratory Medicine Tan Tock Seng Hospital	Chen YYC et al	https://www.gisaid.org	?	?	6/30/2020
Singapore/533/2020	ncov	EPI_ISL_479489	?	4/26/2020	Asia	Singapore	Singapore		Asia	Singapore	Singapore	genome	29903	Human	27	Male	B.6	O	Department of Laboratory Medicine Tan Tock Seng Hospital	Department of Laboratory Medicine Tan Tock Seng Hospital	Chen YYC et al	https://www.gisaid.org	?	?	6/30/2020
Singapore/534/2020	ncov	EPI_ISL_479490	?	4/27/2020	Asia	Singapore	Singapore		Asia	Singapore	Singapore	genome	29903	Human	25	Male	B.6	O	Department of Laboratory Medicine Tan Tock Seng Hospital	Department of Laboratory Medicine Tan Tock Seng Hospital	Chen YYC et al	https://www.gisaid.org	?	?	6/30/2020
Singapore/535/2020	ncov	EPI_ISL_479491	?	4/26/2020	Asia	Singapore	Singapore		Asia	Singapore	Singapore	genome	29903	Human	28	Male	B.6	O	Department of Laboratory Medicine Tan Tock Seng Hospital	Department of Laboratory Medicine Tan Tock Seng Hospital	Chen YYC et al	https://www.gisaid.org	?	?	6/30/2020
Singapore/536/2020	ncov	EPI_ISL_479492	?	4/26/2020	Asia	Singapore	Singapore		Asia	Singapore	Singapore	genome	29903	Human	34	Male	B.6	O	Department of Laboratory Medicine Tan Tock Seng Hospital	Department of Laboratory Medicine Tan Tock Seng Hospital	Chen YYC et al	https://www.gisaid.org	?	?	6/30/2020
Singapore/537/2020	ncov	EPI_ISL_482685	?	6/2/2020	Asia	Singapore	Singapore		Asia	Singapore	Singapore	genome	29903	Human	22	Male	B.6	O	Singapore General Hospital	Department of Microbiology	Nurdyana Abdul Rahman et al	https://www.gisaid.org	?	?	7/5/2020
Singapore/538/2020	ncov	EPI_ISL_482686	?	6/2/2020	Asia	Singapore	Singapore		Asia	Singapore	Singapore	genome	29903	Human	34	Male	B	L	Singapore General Hospital	Department of Microbiology	Nurdyana Abdul Rahman et al	https://www.gisaid.org	?	?	7/5/2020
Singapore/539/2020	ncov	EPI_ISL_482687	?	6/2/2020	Asia	Singapore	Singapore		Asia	Singapore	Singapore	genome	29903	Human	35	Male	B.6	O	Singapore General Hospital	Department of Microbiology	Nurdyana Abdul Rahman et al	https://www.gisaid.org	?	?	7/5/2020
Singapore/54/2020	ncov	EPI_ISL_428833	?	4/8/2020	Asia	Singapore	Singapore		Asia	Singapore	Singapore	genome	29842	Human	28	Male	B.6	O	National Public Health Laboratory, National Centre for Infectious Diseases	National Public Health Laboratory, National Centre for Infectious Diseases	Mak TM et al	https://www.gisaid.org	?	?	4/22/2020
Singapore/540/2020	ncov	EPI_ISL_482688	?	6/2/2020	Asia	Singapore	Singapore		Asia	Singapore	Singapore	genome	29903	Human	32	Male	B.6	O	Singapore General Hospital	Department of Microbiology	Nurdyana Abdul Rahman et al	https://www.gisaid.org	?	?	7/5/2020
Singapore/541/2020	ncov	EPI_ISL_482689	?	6/2/2020	Asia	Singapore	Singapore		Asia	Singapore	Singapore	genome	29903	Human	44	Male	B.6	O	Singapore General Hospital	Department of Microbiology	Nurdyana Abdul Rahman et al	https://www.gisaid.org	?	?	7/5/2020
Singapore/542/2020	ncov	EPI_ISL_482690	?	6/2/2020	Asia	Singapore	Singapore		Asia	Singapore	Singapore	genome	29903	Human	39	Male	B.6	O	Singapore General Hospital	Department of Microbiology	Nurdyana Abdul Rahman et al	https://www.gisaid.org	?	?	7/5/2020
Singapore/543/2020	ncov	EPI_ISL_482691	?	6/2/2020	Asia	Singapore	Singapore		Asia	Singapore	Singapore	genome	29903	Human	28	Male	B.6	O	Singapore General Hospital	Department of Microbiology	Nurdyana Abdul Rahman et al	https://www.gisaid.org	?	?	7/5/2020
Singapore/544/2020	ncov	EPI_ISL_482682	?	6/2/2020	Asia	Singapore	Singapore		Asia	Singapore	Singapore	genome	29903	Human	27	Male	B.6	O	Singapore General Hospital	Department of Microbiology	Nurdyana Abdul Rahman et al	https://www.gisaid.org	?	?	7/5/2020
Singapore/545/2020	ncov	EPI_ISL_482692	?	5/28/2020	Asia	Singapore	Singapore		Asia	Singapore	Singapore	genome	29903	Human	45	Male	B.6	O	Singapore General Hospital	Department of Microbiology	Nurdyana Abdul Rahman et al	https://www.gisaid.org	?	?	7/5/2020
Singapore/546/2020	ncov	EPI_ISL_482693	?	5/27/2020	Asia	Singapore	Singapore		Asia	Singapore	Singapore	genome	29903	Human	27	Male	B.6	O	Singapore General Hospital	Department of Microbiology	Nurdyana Abdul Rahman et al	https://www.gisaid.org	?	?	7/5/2020
Singapore/547/2020	ncov	EPI_ISL_482694	?	5/27/2020	Asia	Singapore	Singapore		Asia	Singapore	Singapore	genome	29903	Human	29	Male	B.6	O	Singapore General Hospital	Department of Microbiology	Nurdyana Abdul Rahman et al	https://www.gisaid.org	?	?	7/5/2020
Singapore/548/2020	ncov	EPI_ISL_482695	?	5/27/2020	Asia	Singapore	Singapore		Asia	Singapore	Singapore	genome	29903	Human	24	Male	B.6	O	Singapore General Hospital	Department of Microbiology	Nurdyana Abdul Rahman et al	https://www.gisaid.org	?	?	7/5/2020
Singapore/549/2020	ncov	EPI_ISL_482696	?	5/18/2020	Asia	Singapore	Singapore		Asia	Singapore	Singapore	genome	29903	Human	26	Male	B.6	O	Singapore General Hospital	Department of Microbiology	Nurdyana Abdul Rahman et al	https://www.gisaid.org	?	?	7/5/2020
Singapore/55/2020	ncov	EPI_ISL_428834	?	4/8/2020	Asia	Singapore	Singapore		Asia	Singapore	Singapore	genome	29881	Human	37	Male	B.6	O	National Public Health Laboratory, National Centre for Infectious Diseases	National Public Health Laboratory, National Centre for Infectious Diseases	Mak TM et al	https://www.gisaid.org	?	?	4/22/2020
Singapore/550/2020	ncov	EPI_ISL_482697	?	5/18/2020	Asia	Singapore	Singapore		Asia	Singapore	Singapore	genome	29903	Human	27	Male	B.6	O	Singapore General Hospital	Department of Microbiology	Nurdyana Abdul Rahman et al	https://www.gisaid.org	?	?	7/5/2020
Singapore/551/2020	ncov	EPI_ISL_482698	?	5/18/2020	Asia	Singapore	Singapore		Asia	Singapore	Singapore	genome	29903	Human	30	Male	B.6	O	Singapore General Hospital	Department of Microbiology	Nurdyana Abdul Rahman et al	https://www.gisaid.org	?	?	7/5/2020
Singapore/552/2020	ncov	EPI_ISL_482699	?	6/6/2020	Asia	Singapore	Singapore		Asia	Singapore	Singapore	genome	29903	Human	37	Male	B.6	O	Singapore General Hospital	Department of Microbiology	Nurdyana Abdul Rahman et al	https://www.gisaid.org	?	?	7/5/2020
Singapore/56/2020	ncov	EPI_ISL_428835	?	4/8/2020	Asia	Singapore	Singapore		Asia	Singapore	Singapore	genome	29885	Human	26	Male	B.6	O	National Public Health Laboratory, National Centre for Infectious Diseases	National Public Health Laboratory, National Centre for Infectious Diseases	Mak TM et al	https://www.gisaid.org	?	?	4/22/2020
Singapore/57/2020	ncov	EPI_ISL_428836	?	4/8/2020	Asia	Singapore	Singapore		Asia	Singapore	Singapore	genome	29875	Human	33	Male	B.6	O	National Public Health Laboratory, National Centre for Infectious Diseases	National Public Health Laboratory, National Centre for Infectious Diseases	Mak TM et al	https://www.gisaid.org	?	?	4/22/2020
Singapore/58/2020	ncov	EPI_ISL_428837	?	4/8/2020	Asia	Singapore	Singapore		Asia	Singapore	Singapore	genome	29885	Human	34	Male	B.6	O	National Public Health Laboratory, National Centre for Infectious Diseases	National Public Health Laboratory, National Centre for Infectious Diseases	Mak TM et al	https://www.gisaid.org	?	?	4/22/2020
Singapore/59/2020	ncov	EPI_ISL_428838	?	4/8/2020	Asia	Singapore	Singapore		Asia	Singapore	Singapore	genome	29885	Human	26	Male	B.6	O	National Public Health Laboratory, National Centre for Infectious Diseases	National Public Health Laboratory, National Centre for Infectious Diseases	Mak TM et al	https://www.gisaid.org	?	?	4/22/2020
Singapore/60/2020	ncov	EPI_ISL_428839	?	4/8/2020	Asia	Singapore	Singapore		Asia	Singapore	Singapore	genome	29885	Human	30	Male	B.6	O	National Public Health Laboratory, National Centre for Infectious Diseases	National Public Health Laboratory, National Centre for Infectious Diseases	Mak TM et al	https://www.gisaid.org	?	?	4/22/2020
Singapore/61/2020	ncov	EPI_ISL_428840	?	4/7/2020	Asia	Singapore	Singapore		Asia	Singapore	Singapore	genome	29885	Human	52	Male	B.6	O	National Public Health Laboratory, National Centre for Infectious Diseases	National Public Health Laboratory, National Centre for Infectious Diseases	Mak TM et al	https://www.gisaid.org	?	?	4/22/2020
Singapore/62/2020	ncov	EPI_ISL_428841	?	4/8/2020	Asia	Singapore	Singapore		Asia	Singapore	Singapore	genome	29889	Human	32	Male	B.6	O	National Public Health Laboratory, National Centre for Infectious Diseases	National Public Health Laboratory, National Centre for Infectious Diseases	Mak TM et al	https://www.gisaid.org	?	?	4/22/2020
Singapore/63/2020	ncov	EPI_ISL_428842	?	4/8/2020	Asia	Singapore	Singapore		Asia	Singapore	Singapore	genome	29886	Human	37	Male	B.6	O	National Public Health Laboratory, National Centre for Infectious Diseases	National Public Health Laboratory, National Centre for Infectious Diseases	Mak TM et al	https://www.gisaid.org	?	?	4/22/2020
Singapore/64/2020	ncov	EPI_ISL_428843	?	4/8/2020	Asia	Singapore	Singapore		Asia	Singapore	Singapore	genome	29889	Human	23	Male	B.6	O	National Public Health Laboratory, National Centre for Infectious Diseases	National Public Health Laboratory, National Centre for Infectious Diseases	Mak TM et al	https://www.gisaid.org	?	?	4/22/2020
Singapore/65/2020	ncov	EPI_ISL_428844	?	4/8/2020	Asia	Singapore	Singapore		Asia	Singapore	Singapore	genome	29887	Human	32	Male	B.6	O	National Public Health Laboratory, National Centre for Infectious Diseases	National Public Health Laboratory, National Centre for Infectious Diseases	Mak TM et al	https://www.gisaid.org	?	?	4/22/2020
Singapore/66/2020	ncov	EPI_ISL_428845	?	4/8/2020	Asia	Singapore	Singapore		Asia	Singapore	Singapore	genome	29890	Human	34	Male	B.6	O	National Public Health Laboratory, National Centre for Infectious Diseases	National Public Health Laboratory, National Centre for Infectious Diseases	Mak TM et al	https://www.gisaid.org	?	?	4/22/2020
Singapore/67/2020	ncov	EPI_ISL_428846	?	4/15/2020	Asia	Singapore	Singapore		Asia	Singapore	Singapore	genome	29875	Human	33	Male	B.6	O	National Public Health Laboratory, National Centre for Infectious Diseases	National Public Health Laboratory, National Centre for Infectious Diseases	Mak TM et al	https://www.gisaid.org	?	?	4/22/2020
Singapore/68/2020	ncov	EPI_ISL_428847	?	4/15/2020	Asia	Singapore	Singapore		Asia	Singapore	Singapore	genome	29888	Human	30	Male	B.6	O	National Public Health Laboratory, National Centre for Infectious Diseases	National Public Health Laboratory, National Centre for Infectious Diseases	Mak TM et al	https://www.gisaid.org	?	?	4/22/2020
Singapore/69/2020	ncov	EPI_ISL_428848	?	4/15/2020	Asia	Singapore	Singapore		Asia	Singapore	Singapore	genome	29776	Human	48	Male	B.6	O	National Public Health Laboratory, National Centre for Infectious Diseases	National Public Health Laboratory, National Centre for Infectious Diseases	Mak TM et al	https://www.gisaid.org	?	?	4/22/2020
Singapore/70/2020	ncov	EPI_ISL_428849	?	4/15/2020	Asia	Singapore	Singapore		Asia	Singapore	Singapore	genome	29879	Human	35	Male	B.6	O	National Public Health Laboratory, National Centre for Infectious Diseases	National Public Health Laboratory, National Centre for Infectious Diseases	Mak TM et al	https://www.gisaid.org	?	?	4/22/2020
Singapore/71/2020	ncov	EPI_ISL_428850	?	4/15/2020	Asia	Singapore	Singapore		Asia	Singapore	Singapore	genome	29880	Human	35	Male	B.6	O	National Public Health Laboratory, National Centre for Infectious Diseases	National Public Health Laboratory, National Centre for Infectious Diseases	Mak TM et al	https://www.gisaid.org	?	?	4/22/2020
Singapore/72/2020	ncov	EPI_ISL_469274	?	4/6/2020	Asia	Singapore	Singapore		Asia	Singapore	Singapore	genome	29802	Human	25	Male	B.6	O	National Public Health Laboratory, National Centre for Infectious Diseases	National Public Health Laboratory, National Centre for Infectious Diseases	Mak TM et al	https://www.gisaid.org	?	?	6/18/2020
Singapore/73/2020	ncov	EPI_ISL_435678	?	3/25/2020	Asia	Singapore	Singapore		Asia	Singapore	Singapore	genome	29757	Human	30	Female	B.6	O	National Public Health Laboratory, National Centre for Infectious Diseases	National Public Health Laboratory, National Centre for Infectious Diseases	Mak Tze Minn et al	https://www.gisaid.org	?	?	5/5/2020
Singapore/74/2020	ncov	EPI_ISL_435679	?	4/1/2020	Asia	Singapore	Singapore		Asia	Singapore	Singapore	genome	29687	Human	44	Female	B.6	O	National Public Health Laboratory, National Centre for Infectious Diseases	National Public Health Laboratory, National Centre for Infectious Diseases	Mak Tze Minn et al	https://www.gisaid.org	?	?	5/5/2020
Singapore/75/2020	ncov	EPI_ISL_435680	?	4/1/2020	Asia	Singapore	Singapore		Asia	Singapore	Singapore	genome	29683	Human	56	Male	B.6	O	National Public Health Laboratory, National Centre for Infectious Diseases	National Public Health Laboratory, National Centre for Infectious Diseases	Mak Tze Minn et al	https://www.gisaid.org	?	?	5/5/2020
Singapore/76/2020	ncov	EPI_ISL_435681	?	4/8/2020	Asia	Singapore	Singapore		Asia	Singapore	Singapore	genome	29687	Human	52	Male	B.6	O	National Public Health Laboratory, National Centre for Infectious Diseases	National Public Health Laboratory, National Centre for Infectious Diseases	Mak Tze Minn et al	https://www.gisaid.org	?	?	5/5/2020
Singapore/77/2020	ncov	EPI_ISL_435682	?	4/7/2020	Asia	Singapore	Singapore		Asia	Singapore	Singapore	genome	29568	Human	71	Female	B.6	O	National Public Health Laboratory, National Centre for Infectious Diseases	National Public Health Laboratory, National Centre for Infectious Diseases	Mak Tze Minn et al	https://www.gisaid.org	?	?	5/5/2020
Singapore/78/2020	ncov	EPI_ISL_435683	?	4/9/2020	Asia	Singapore	Singapore		Asia	Singapore	Singapore	genome	29753	Human	30	Male	B.6	O	National Public Health Laboratory, National Centre for Infectious Diseases	National Public Health Laboratory, National Centre for Infectious Diseases	Mak Tze Minn et al	https://www.gisaid.org	?	?	5/5/2020
Singapore/79/2020	ncov	EPI_ISL_435684	?	4/11/2020	Asia	Singapore	Singapore		Asia	Singapore	Singapore	genome	29833	Human	37	Female	B.6	O	National Public Health Laboratory, National Centre for Infectious Diseases	National Public Health Laboratory, National Centre for Infectious Diseases	Mak Tze Minn et al	https://www.gisaid.org	?	?	5/5/2020
Singapore/80/2020	ncov	EPI_ISL_435685	?	4/11/2020	Asia	Singapore	Singapore		Asia	Singapore	Singapore	genome	29845	Human	33	Male	B.6	O	National Public Health Laboratory, National Centre for Infectious Diseases	National Public Health Laboratory, National Centre for Infectious Diseases	Mak Tze Minn et al	https://www.gisaid.org	?	?	5/5/2020
Singapore/81/2020	ncov	EPI_ISL_435686	?	4/13/2020	Asia	Singapore	Singapore		Asia	Singapore	Singapore	genome	29816	Human	31	Female	B.6	O	National Public Health Laboratory, National Centre for Infectious Diseases	National Public Health Laboratory, National Centre for Infectious Diseases	Mak Tze Minn et al	https://www.gisaid.org	?	?	5/5/2020
Singapore/82/2020	ncov	EPI_ISL_435687	?	4/14/2020	Asia	Singapore	Singapore		Asia	Singapore	Singapore	genome	29808	Human	37	Male	B.6	O	National Public Health Laboratory, National Centre for Infectious Diseases	National Public Health Laboratory, National Centre for Infectious Diseases	Mak Tze Minn et al	https://www.gisaid.org	?	?	5/5/2020
Singapore/83/2020	ncov	EPI_ISL_435688	?	4/16/2020	Asia	Singapore	Singapore		Asia	Singapore	Singapore	genome	29797	Human	57	Male	B.6	O	National Public Health Laboratory, National Centre for Infectious Diseases	National Public Health Laboratory, National Centre for Infectious Diseases	Mak Tze Minn et al	https://www.gisaid.org	?	?	5/5/2020
Singapore/84/2020	ncov	EPI_ISL_435689	?	4/18/2020	Asia	Singapore	Singapore		Asia	Singapore	Singapore	genome	29789	Human	38	Male	B.6	O	National Public Health Laboratory, National Centre for Infectious Diseases	National Public Health Laboratory, National Centre for Infectious Diseases	Mak Tze Minn et al	https://www.gisaid.org	?	?	5/5/2020
Singapore/85/2020	ncov	EPI_ISL_435690	?	4/19/2020	Asia	Singapore	Singapore		Asia	Singapore	Singapore	genome	29714	Human	?	?	B.6	O	National Public Health Laboratory, National Centre for Infectious Diseases	National Public Health Laboratory, National Centre for Infectious Diseases	Mak Tze Minn et al	https://www.gisaid.org	?	?	5/5/2020
Singapore/86/2020	ncov	EPI_ISL_435691	?	4/20/2020	Asia	Singapore	Singapore		Asia	Singapore	Singapore	genome	29633	Human	50	Male	B.6	O	National Public Health Laboratory, National Centre for Infectious Diseases	National Public Health Laboratory, National Centre for Infectious Diseases	Mak Tze Minn et al	https://www.gisaid.org	?	?	5/5/2020
Singapore/87/2020	ncov	EPI_ISL_435692	?	4/21/2020	Asia	Singapore	Singapore		Asia	Singapore	Singapore	genome	29839	Human	18	Female	B.6	O	National Public Health Laboratory, National Centre for Infectious Diseases	National Public Health Laboratory, National Centre for Infectious Diseases	Mak Tze Minn et al	https://www.gisaid.org	?	?	5/5/2020
Singapore/88/2020	ncov	EPI_ISL_435693	?	4/21/2020	Asia	Singapore	Singapore		Asia	Singapore	Singapore	genome	29712	Human	51	Female	B.6	O	National Public Health Laboratory, National Centre for Infectious Diseases	National Public Health Laboratory, National Centre for Infectious Diseases	Mak Tze Minn et al	https://www.gisaid.org	?	?	5/5/2020
Singapore/89/2020	ncov	EPI_ISL_435694	?	4/22/2020	Asia	Singapore	Singapore		Asia	Singapore	Singapore	genome	29748	Human	67	Female	B.6	O	National Public Health Laboratory, National Centre for Infectious Diseases	National Public Health Laboratory, National Centre for Infectious Diseases	Mak Tze Minn et al	https://www.gisaid.org	?	?	5/5/2020
Singapore/90/2020	ncov	EPI_ISL_435695	?	4/23/2020	Asia	Singapore	Singapore		Asia	Singapore	Singapore	genome	29862	Human	31	Male	B.6	O	National Public Health Laboratory, National Centre for Infectious Diseases	National Public Health Laboratory, National Centre for Infectious Diseases	Mak Tze Minn et al	https://www.gisaid.org	?	?	5/5/2020
Singapore/91/2020	ncov	EPI_ISL_435696	?	4/20/2020	Asia	Singapore	Singapore		Asia	Singapore	Singapore	genome	29648	Human	62	Female	B.6	O	National Public Health Laboratory, National Centre for Infectious Diseases	National Public Health Laboratory, National Centre for Infectious Diseases	Mak Tze Minn et al	https://www.gisaid.org	?	?	5/5/2020
Singapore/92/2020	ncov	EPI_ISL_435697	?	3/18/2020	Asia	Singapore	Singapore		Asia	Singapore	Singapore	genome	29775	Human	22	Female	B.1	GH	National Public Health Laboratory, National Centre for Infectious Diseases	National Public Health Laboratory, National Centre for Infectious Diseases	Mak Tze Minn et al	https://www.gisaid.org	?	?	5/5/2020
Singapore/93/2020	ncov	EPI_ISL_435698	?	3/18/2020	Asia	Singapore	Singapore		Asia	Singapore	Singapore	genome	29703	Human	34	Male	B.2.1	V	National Public Health Laboratory, National Centre for Infectious Diseases	National Public Health Laboratory, National Centre for Infectious Diseases	Mak Tze Minn et al	https://www.gisaid.org	?	?	5/5/2020
Singapore/94/2020	ncov	EPI_ISL_435699	?	3/18/2020	Asia	Singapore	Singapore		Asia	Singapore	Singapore	genome	29835	Human	27	Female	B.1.1	GR	National Public Health Laboratory, National Centre for Infectious Diseases	National Public Health Laboratory, National Centre for Infectious Diseases	Mak Tze Minn et al	https://www.gisaid.org	?	?	5/5/2020
Singapore/95/2020	ncov	EPI_ISL_435700	?	3/18/2020	Asia	Singapore	Singapore		Asia	Singapore	Singapore	genome	29857	Human	55	Male	B.1	GH	National Public Health Laboratory, National Centre for Infectious Diseases	National Public Health Laboratory, National Centre for Infectious Diseases	Mak Tze Minn et al	https://www.gisaid.org	?	?	5/5/2020
Singapore/96/2020	ncov	EPI_ISL_443188	?	3/18/2020	Asia	Singapore	Singapore		Asia	Singapore	Singapore	genome	29891	Human	67	Female	B.6	O	National Public Health Laboratory, National Centre for Infectious Diseases	National Public Health Laboratory, National Centre for Infectious Diseases	Mak Tze Minn et al	https://www.gisaid.org	?	?	5/12/2020
Singapore/97/2020	ncov	EPI_ISL_443189	?	3/18/2020	Asia	Singapore	Singapore		Asia	Singapore	Singapore	genome	29891	Human	21	Male	B.1.1	GR	National Public Health Laboratory, National Centre for Infectious Diseases	National Public Health Laboratory, National Centre for Infectious Diseases	Mak Tze Minn et al	https://www.gisaid.org	?	?	5/12/2020
Singapore/98/2020	ncov	EPI_ISL_443190	?	4/9/2020	Asia	Singapore	Singapore		Asia	Singapore	Singapore	genome	29891	Human	42	Male	B.6	O	National Public Health Laboratory, National Centre for Infectious Diseases	National Public Health Laboratory, National Centre for Infectious Diseases	Mak Tze Minn et al	https://www.gisaid.org	?	?	5/12/2020
Singapore/99/2020	ncov	EPI_ISL_443191	?	4/16/2020	Asia	Singapore	Singapore		Asia	Singapore	Singapore	genome	29891	Human	34	Male	B.6	O	National Public Health Laboratory, National Centre for Infectious Diseases	National Public Health Laboratory, National Centre for Infectious Diseases	Mak Tze Minn et al	https://www.gisaid.org	?	?	5/12/2020
Slovakia/SK-BMC2/2020	ncov	EPI_ISL_417878	?	3/7/2020	Europe	Slovakia	Bratislava		Europe	Slovakia	Bratislava	genome	29863	Human	59	Female	B.1	GH	Institute of Virology, Biomedical Research Center of the Slovak Academy of Sciences, Bratislava; Public Health Authority of the Slovak Republic, Bratislava	Institute of Virology, Biomedical Research Center of the Slovak Academy of Sciences, Bratislava; Comenius University Science Park, Bratislava	Monika Sl√°vikova et al	https://www.gisaid.org	?	?	3/27/2020
Slovakia/SK-BMC5/2020	ncov	EPI_ISL_417879	?	3/6/2020	Europe	Slovakia	Kosice		Europe	France	Ile de France	genome	29903	Human	26	Male	B.1	GH	Institute of Virology, Biomedical Research Center of the Slovak Academy of Sciences, Bratislava; Public Health Authority of the Slovak Republic, Bratislava	Institute of Virology, Biomedical Research Center of the Slovak Academy of Sciences, Bratislava; Comenius University Science Park, Bratislava	Monika Sl√°vikova et al	https://www.gisaid.org	?	?	3/27/2020
Slovakia/SK-BMC1/2020	ncov	EPI_ISL_417877	?	3/6/2020	Europe	Slovakia	Kostoliste		Europe	Slovakia	Kostoliste	genome	29903	Human	53	Female	B.1	G	Institute of Virology, Biomedical Research Center of the Slovak Academy of Sciences, Bratislava; Public Health Authority of the Slovak Republic, Bratislava	Institute of Virology, Biomedical Research Center of the Slovak Academy of Sciences, Bratislava; Comenius University Science Park, Bratislava	Monika Sl√°vikova et al	https://www.gisaid.org	?	?	3/27/2020
Slovakia/SK-BMC6/2020	ncov	EPI_ISL_417880	?	3/8/2020	Europe	Slovakia	Martin		Europe	Slovakia	Martin	genome	29900	Human	34	Female	B	L	Institute of Virology, Biomedical Research Center of the Slovak Academy of Sciences, Bratislava; Public Health Authority of the Slovak Republic, Bratislava	Institute of Virology, Biomedical Research Center of the Slovak Academy of Sciences, Bratislava; Comenius University Science Park, Bratislava	Monika Sl√°vikova et al	https://www.gisaid.org	?	?	3/27/2020
Slovenia/12304/2020	ncov	EPI_ISL_420295	?	3/24/2020	Europe	Slovenia	Slovenia		Europe	Slovenia	Slovenia	genome	29811	Human	?	Male	B.1	G	Institute of Microbiology and Immunology, Faculty of Medicine, University of Ljubljana	Institute of Microbiology and Immunology, Faculty of Medicine, University of Ljubljana	Samo Zakotnik et al	https://www.gisaid.org	?	?	4/6/2020
Slovenia/4584/2020	ncov	EPI_ISL_420294	?	3/6/2020	Europe	Slovenia	Slovenia		Europe	Slovenia	Slovenia	genome	29917	Human	?	Male	B.1	G	Institute of Microbiology and Immunology, Faculty of Medicine, University of Ljubljana	Institute of Microbiology and Immunology, Faculty of Medicine, University of Ljubljana	Samo Zakotnik et al	https://www.gisaid.org	?	?	4/6/2020
Slovenia/808/2020	ncov	EPI_ISL_420541	?	3/5/2020	Europe	Slovenia	Slovenia		Europe	Slovenia	Slovenia	genome	29856	Human	?	Female	B.2.5	V	Institute of Microbiology and Immunology, Faculty of Medicine, University of Ljubljana	Institute of Microbiology and Immunology, Faculty of Medicine, University of Ljubljana	Toma≈æ Mark Zorec et al	https://www.gisaid.org	?	?	4/6/2020
Slovenia/MB0329/2020	ncov	EPI_ISL_426379	?	3/29/2020	Europe	Slovenia	Slovenia		Europe	Slovenia	Slovenia	genome	29887	Human	14	Male	B.6	O	The National Laboratory of Health, Environment and Food, Maribor, Slovenia	The National Laboratory of Health, Environment and Food, Maribor, Slovenia	Mahnic A. et al	https://www.gisaid.org	?	?	4/16/2020
Slovenia/MB0419/2020	ncov	EPI_ISL_449799	?	4/19/2020	Europe	Slovenia	Slovenia		Europe	Slovenia	Slovenia	genome	29854	Human	19	Male	B.1.22	GH	National Laboratory for Health, Environment and Food	National Laboratory for Health, Environment and Food	Mahnic A. et al	https://www.gisaid.org	?	?	5/19/2020
SouthAfrica/R05475/2020	ncov	EPI_ISL_435059	?	3/20/2020	Africa	South Africa	Eastern Cape		Africa	South Africa	Eastern Cape	genome	29902	Human	27	Female	B.1	G	National Institute for Communicable Diseases of the National Health Laboratory Service	National Institute for Communicable Diseases of the National Health Laboratory Service	Allam M et al	https://www.gisaid.org	?	?	5/2/2020
SouthAfrica/R09103/2020	ncov	EPI_ISL_470879	?	4/28/2020	Africa	South Africa	Eastern Cape		Africa	South Africa	Eastern Cape	genome	29903	Human	20	Male	B	O	National Institute for Communicable Diseases of the National Health Laboratory Service	National Institute for Communicable Diseases of the National Health Laboratory Service	Allam M et al	https://www.gisaid.org	?	?	6/19/2020
SouthAfrica/R02827/2020	ncov	EPI_ISL_430297	?	3/6/2020	Africa	South Africa	Gauteng		Africa	South Africa	Gauteng	genome	29903	Human	39	Female	B	L	National Institute for Communicable Diseases of the National Health Laboratory Service	National Institute for Communicable Diseases of the National Health Laboratory Service	Allam M et al	https://www.gisaid.org	?	?	4/26/2020
SouthAfrica/R05929/2020	ncov	EPI_ISL_450495	?	3/25/2020	Africa	South Africa	Gauteng		Africa	South Africa	Gauteng	genome	29903	Human	52	Male	B.1.1	GR	National Institute for Communicable Diseases of the National Health Laboratory Service	National Institute for Communicable Diseases of the National Health Laboratory Service	Allam M et al	https://www.gisaid.org	?	?	5/21/2020
SouthAfrica/R07552/2020	ncov	EPI_ISL_450299	?	3/31/2020	Africa	South Africa	Gauteng		Africa	South Africa	Gauteng	genome	29903	Human	36	Female	B.1	G	National Institute for Communicable Diseases of the National Health Laboratory Service	National Institute for Communicable Diseases of the National Health Laboratory Service	Allam M et al	https://www.gisaid.org	?	?	5/20/2020
SouthAfrica/R09126/2020	ncov	EPI_ISL_470880	?	4/28/2020	Africa	South Africa	Gauteng		Africa	South Africa	Gauteng	genome	29903	Human	21	Male	B.6	O	National Institute for Communicable Diseases of the National Health Laboratory Service	National Institute for Communicable Diseases of the National Health Laboratory Service	Allam M et al	https://www.gisaid.org	?	?	6/19/2020
SouthAfrica/KRISP-0001/2020	ncov	EPI_ISL_467431	?	3/23/2020	Africa	South Africa	KwaZulu-Natal		Africa	South Africa	KwaZulu-Natal	genome	29903	Human	44	Female	B	O	Molecular Diagnostics Services (MDS)	KRISP, KZN Research Innovation and Sequencing Platform	Giandhari J et al	https://www.gisaid.org	?	?	6/14/2020
SouthAfrica/KRISP-0016/2020	ncov	EPI_ISL_467432	?	3/28/2020	Africa	South Africa	KwaZulu-Natal		Africa	South Africa	KwaZulu-Natal	genome	29903	Human	57	Female	B.1	G	AMPATH-DBN	KRISP, KZN Research Innovation and Sequencing Platform	Giandhari J et al	https://www.gisaid.org	?	?	6/14/2020
SouthAfrica/KRISP-0017/2020	ncov	EPI_ISL_467433	?	4/3/2020	Africa	South Africa	KwaZulu-Natal		Africa	South Africa	KwaZulu-Natal	genome	29903	Human	86	Male	B.1	G	AMPATH-DBN	KRISP, KZN Research Innovation and Sequencing Platform	Giandhari J et al	https://www.gisaid.org	?	?	6/14/2020
SouthAfrica/KRISP-0019/2020	ncov	EPI_ISL_467434	?	4/2/2020	Africa	South Africa	KwaZulu-Natal		Africa	South Africa	KwaZulu-Natal	genome	29903	Human	80	Male	B.1	G	AMPATH-DBN	KRISP, KZN Research Innovation and Sequencing Platform	Giandhari J et al	https://www.gisaid.org	?	?	6/14/2020
SouthAfrica/KRISP-0021/2020	ncov	EPI_ISL_467435	?	4/2/2020	Africa	South Africa	KwaZulu-Natal		Africa	South Africa	KwaZulu-Natal	genome	29903	Human	60	Male	B.1	G	AMPATH-DBN	KRISP, KZN Research Innovation and Sequencing Platform	Giandhari J et al	https://www.gisaid.org	?	?	6/14/2020
SouthAfrica/KRISP-0024/2020	ncov	EPI_ISL_467436	?	4/1/2020	Africa	South Africa	KwaZulu-Natal		Africa	South Africa	KwaZulu-Natal	genome	29903	Human	26	Female	B.1	G	NHLS-IALCH	KRISP, KZN Research Innovation and Sequencing Platform	Giandhari J et al	https://www.gisaid.org	?	?	6/14/2020
SouthAfrica/KRISP-0026/2020	ncov	EPI_ISL_467437	?	4/1/2020	Africa	South Africa	KwaZulu-Natal		Africa	South Africa	KwaZulu-Natal	genome	29903	Human	43	Female	B.1	G	NHLS-IALCH	KRISP, KZN Research Innovation and Sequencing Platform	Giandhari J et al	https://www.gisaid.org	?	?	6/14/2020
SouthAfrica/KRISP-0028/2020	ncov	EPI_ISL_467438	?	4/2/2020	Africa	South Africa	KwaZulu-Natal		Africa	South Africa	KwaZulu-Natal	genome	29903	Human	49	Female	B.1	G	NHLS-IALCH	KRISP, KZN Research Innovation and Sequencing Platform	Giandhari J et al	https://www.gisaid.org	?	?	6/14/2020
SouthAfrica/KRISP-0029/2020	ncov	EPI_ISL_467439	?	4/2/2020	Africa	South Africa	KwaZulu-Natal		Africa	South Africa	KwaZulu-Natal	genome	29903	Human	35	Female	B.1	G	NHLS-IALCH	KRISP, KZN Research Innovation and Sequencing Platform	Giandhari J et al	https://www.gisaid.org	?	?	6/14/2020
SouthAfrica/KRISP-003/2020	ncov	EPI_ISL_455629	?	4/30/2020	Africa	South Africa	KwaZulu-Natal		Africa	South Africa	KwaZulu-Natal	genome	29903	Human	?	?	B.1	G	KRISP, KZN Research Innovation and Sequencing Platform	KRISP, KZN Research Innovation and Sequencing Platform	Giandhari J et al	https://www.gisaid.org	Early transmission of SARS-CoV-2 in South Africa: An epidemiological and phylogenetic report	https://dx.doi.org/10.1101/2020.05.29.20116376	6/1/2020
SouthAfrica/KRISP-0033/2020	ncov	EPI_ISL_467440	?	4/1/2020	Africa	South Africa	KwaZulu-Natal		Africa	South Africa	KwaZulu-Natal	genome	29903	Human	38	Female	B.1	G	NHLS-IALCH	KRISP, KZN Research Innovation and Sequencing Platform	Giandhari J et al	https://www.gisaid.org	?	?	6/14/2020
SouthAfrica/KRISP-0035/2020	ncov	EPI_ISL_467441	?	3/27/2020	Africa	South Africa	KwaZulu-Natal		Africa	South Africa	KwaZulu-Natal	genome	29903	Human	78	Female	B.1	G	NHLS-IALCH	KRISP, KZN Research Innovation and Sequencing Platform	Giandhari J et al	https://www.gisaid.org	?	?	6/14/2020
SouthAfrica/KRISP-0040/2020	ncov	EPI_ISL_467442	?	3/27/2020	Africa	South Africa	KwaZulu-Natal		Africa	South Africa	KwaZulu-Natal	genome	29903	Human	86	Female	B.1	G	NHLS-IALCH	KRISP, KZN Research Innovation and Sequencing Platform	Giandhari J et al	https://www.gisaid.org	?	?	6/14/2020
SouthAfrica/KRISP-0041/2020	ncov	EPI_ISL_467443	?	3/25/2020	Africa	South Africa	KwaZulu-Natal		Africa	South Africa	KwaZulu-Natal	genome	29903	Human	78	Female	B.1	G	NHLS-IALCH	KRISP, KZN Research Innovation and Sequencing Platform	Giandhari J et al	https://www.gisaid.org	?	?	6/14/2020
SouthAfrica/KRISP-005/2020	ncov	EPI_ISL_455630	?	4/29/2020	Africa	South Africa	KwaZulu-Natal		Africa	South Africa	KwaZulu-Natal	genome	29903	Human	30	Male	B.1	G	KRISP, KZN Research Innovation and Sequencing Platform	KRISP, KZN Research Innovation and Sequencing Platform	Giandhari J et al	https://www.gisaid.org	Early transmission of SARS-CoV-2 in South Africa: An epidemiological and phylogenetic report	https://dx.doi.org/10.1101/2020.05.29.20116376	6/1/2020
SouthAfrica/KRISP-0055/2020	ncov	EPI_ISL_467444	?	3/24/2020	Africa	South Africa	KwaZulu-Natal		Africa	South Africa	KwaZulu-Natal	genome	29903	Human	82	Female	B.1	G	Molecular Diagnostics Services (MDS)	KRISP, KZN Research Innovation and Sequencing Platform	Giandhari J et al	https://www.gisaid.org	?	?	6/14/2020
SouthAfrica/KRISP-0056/2020	ncov	EPI_ISL_467445	?	4/4/2020	Africa	South Africa	KwaZulu-Natal		Africa	South Africa	KwaZulu-Natal	genome	29903	Human	91	Male	B.1	G	Molecular Diagnostics Services (MDS)	KRISP, KZN Research Innovation and Sequencing Platform	Giandhari J et al	https://www.gisaid.org	?	?	6/14/2020
SouthAfrica/KRISP-0057/2020	ncov	EPI_ISL_467446	?	3/29/2020	Africa	South Africa	KwaZulu-Natal		Africa	South Africa	KwaZulu-Natal	genome	29903	Human	35	Female	B.1	G	Molecular Diagnostics Services (MDS)	KRISP, KZN Research Innovation and Sequencing Platform	Giandhari J et al	https://www.gisaid.org	?	?	6/14/2020
SouthAfrica/KRISP-0058/2020	ncov	EPI_ISL_467447	?	4/4/2020	Africa	South Africa	KwaZulu-Natal		Africa	South Africa	KwaZulu-Natal	genome	29903	Human	57	Male	B.1	G	Molecular Diagnostics Services (MDS)	KRISP, KZN Research Innovation and Sequencing Platform	Giandhari J et al	https://www.gisaid.org	?	?	6/14/2020
SouthAfrica/KRISP-0059/2020	ncov	EPI_ISL_467448	?	4/1/2020	Africa	South Africa	KwaZulu-Natal		Africa	South Africa	KwaZulu-Natal	genome	29903	Human	?	?	B.1	G	Molecular Diagnostics Services (MDS)	KRISP, KZN Research Innovation and Sequencing Platform	Giandhari J et al	https://www.gisaid.org	?	?	6/14/2020
SouthAfrica/KRISP-0065/2020	ncov	EPI_ISL_467449	?	4/4/2020	Africa	South Africa	KwaZulu-Natal		Africa	South Africa	KwaZulu-Natal	genome	29903	Human	32	Female	B.1	G	AMPATH-DBN	KRISP, KZN Research Innovation and Sequencing Platform	Giandhari J et al	https://www.gisaid.org	?	?	6/14/2020
SouthAfrica/KRISP-0066/2020	ncov	EPI_ISL_467450	?	4/3/2020	Africa	South Africa	KwaZulu-Natal		Africa	South Africa	KwaZulu-Natal	genome	29903	Human	80	Male	B.1	G	AMPATH-DBN	KRISP, KZN Research Innovation and Sequencing Platform	Giandhari J et al	https://www.gisaid.org	?	?	6/14/2020
SouthAfrica/KRISP-0067/2020	ncov	EPI_ISL_467451	?	4/3/2020	Africa	South Africa	KwaZulu-Natal		Africa	South Africa	KwaZulu-Natal	genome	29903	Human	70	Male	B.1	G	AMPATH-DBN	KRISP, KZN Research Innovation and Sequencing Platform	Giandhari J et al	https://www.gisaid.org	?	?	6/14/2020
SouthAfrica/KRISP-0074/2020	ncov	EPI_ISL_467452	?	4/4/2020	Africa	South Africa	KwaZulu-Natal		Africa	South Africa	KwaZulu-Natal	genome	29903	Human	33	Female	B.1	G	AMPATH-DBN	KRISP, KZN Research Innovation and Sequencing Platform	Giandhari J et al	https://www.gisaid.org	?	?	6/14/2020
SouthAfrica/KRISP-0075/2020	ncov	EPI_ISL_467453	?	4/4/2020	Africa	South Africa	KwaZulu-Natal		Africa	South Africa	KwaZulu-Natal	genome	29903	Human	40	Female	B.1	G	AMPATH-DBN	KRISP, KZN Research Innovation and Sequencing Platform	Giandhari J et al	https://www.gisaid.org	?	?	6/14/2020
SouthAfrica/KRISP-0080/2020	ncov	EPI_ISL_467454	?	4/1/2020	Africa	South Africa	KwaZulu-Natal		Africa	South Africa	KwaZulu-Natal	genome	29903	Human	?	?	B.1	G	AMPATH-DBN	KRISP, KZN Research Innovation and Sequencing Platform	Giandhari J et al	https://www.gisaid.org	?	?	6/14/2020
SouthAfrica/KRISP-0081/2020	ncov	EPI_ISL_467455	?	4/6/2020	Africa	South Africa	KwaZulu-Natal		Africa	South Africa	KwaZulu-Natal	genome	29903	Human	72	Female	B.1	G	AMPATH-DBN	KRISP, KZN Research Innovation and Sequencing Platform	Giandhari J et al	https://www.gisaid.org	?	?	6/14/2020
SouthAfrica/KRISP-0084/2020	ncov	EPI_ISL_467456	?	4/5/2020	Africa	South Africa	KwaZulu-Natal		Africa	South Africa	KwaZulu-Natal	genome	29903	Human	55	Male	B.1	G	AMPATH-DBN	KRISP, KZN Research Innovation and Sequencing Platform	Giandhari J et al	https://www.gisaid.org	?	?	6/14/2020
SouthAfrica/KRISP-0088/2020	ncov	EPI_ISL_467457	?	4/7/2020	Africa	South Africa	KwaZulu-Natal		Africa	South Africa	KwaZulu-Natal	genome	29903	Human	75	Female	B.1	G	AMPATH-DBN	KRISP, KZN Research Innovation and Sequencing Platform	Giandhari J et al	https://www.gisaid.org	?	?	6/14/2020
SouthAfrica/KRISP-0089/2020	ncov	EPI_ISL_467458	?	4/5/2020	Africa	South Africa	KwaZulu-Natal		Africa	South Africa	KwaZulu-Natal	genome	29903	Human	64	Female	B.1	G	AMPATH-DBN	KRISP, KZN Research Innovation and Sequencing Platform	Giandhari J et al	https://www.gisaid.org	?	?	6/14/2020
SouthAfrica/KRISP-0090/2020	ncov	EPI_ISL_467459	?	4/3/2020	Africa	South Africa	KwaZulu-Natal		Africa	South Africa	KwaZulu-Natal	genome	29903	Human	42	Female	B.1	G	AMPATH-DBN	KRISP, KZN Research Innovation and Sequencing Platform	Giandhari J et al	https://www.gisaid.org	?	?	6/14/2020
SouthAfrica/KRISP-0091/2020	ncov	EPI_ISL_467460	?	4/5/2020	Africa	South Africa	KwaZulu-Natal		Africa	South Africa	KwaZulu-Natal	genome	29903	Human	87	Female	B.1	G	AMPATH-DBN	KRISP, KZN Research Innovation and Sequencing Platform	Giandhari J et al	https://www.gisaid.org	?	?	6/14/2020
SouthAfrica/KRISP-0096/2020	ncov	EPI_ISL_467461	?	4/1/2020	Africa	South Africa	KwaZulu-Natal		Africa	South Africa	KwaZulu-Natal	genome	29903	Human	?	?	B.1	G	AMPATH-DBN	KRISP, KZN Research Innovation and Sequencing Platform	Giandhari J et al	https://www.gisaid.org	?	?	6/14/2020
SouthAfrica/KRISP-0097/2020	ncov	EPI_ISL_467462	?	4/1/2020	Africa	South Africa	KwaZulu-Natal		Africa	South Africa	KwaZulu-Natal	genome	29903	Human	?	?	B.1	G	AMPATH-DBN	KRISP, KZN Research Innovation and Sequencing Platform	Giandhari J et al	https://www.gisaid.org	?	?	6/14/2020
SouthAfrica/KRISP-0099/2020	ncov	EPI_ISL_467463	?	4/1/2020	Africa	South Africa	KwaZulu-Natal		Africa	South Africa	KwaZulu-Natal	genome	29903	Human	?	?	B	O	AMPATH-DBN	KRISP, KZN Research Innovation and Sequencing Platform	Giandhari J et al	https://www.gisaid.org	?	?	6/14/2020
SouthAfrica/KRISP-010/2020	ncov	EPI_ISL_436685	?	4/1/2020	Africa	South Africa	KwaZulu-Natal		Africa	South Africa	KwaZulu-Natal	genome	29903	Human	52	Female	B.1	G	KRISP, KZN Research Innovation and Sequencing Platform	KRISP, KZN Research Innovation and Sequencing Platform	Giandhari J et al	https://www.gisaid.org	Early transmission of SARS-CoV-2 in South Africa: An epidemiological and phylogenetic report	https://dx.doi.org/10.1101/2020.05.29.20116376	5/7/2020
SouthAfrica/KRISP-0100/2020	ncov	EPI_ISL_467464	?	4/1/2020	Africa	South Africa	KwaZulu-Natal		Africa	South Africa	KwaZulu-Natal	genome	29903	Human	?	?	B.1	G	AMPATH-DBN	KRISP, KZN Research Innovation and Sequencing Platform	Giandhari J et al	https://www.gisaid.org	?	?	6/14/2020
SouthAfrica/KRISP-011/2020	ncov	EPI_ISL_421575	?	4/1/2020	Africa	South Africa	KwaZulu-Natal		Africa	South Africa	KwaZulu-Natal	genome	29903	Human	40	Female	B.1	G	Molecular Diagnostic Services	KRISP, KZN Research Innovation and Sequencing Platform	Giandhari J et al	https://www.gisaid.org	Early transmission of SARS-CoV-2 in South Africa: An epidemiological and phylogenetic report	https://dx.doi.org/10.1101/2020.05.29.20116376	4/9/2020
SouthAfrica/KRISP-0111/2020	ncov	EPI_ISL_467465	?	4/1/2020	Africa	South Africa	KwaZulu-Natal		Africa	South Africa	KwaZulu-Natal	genome	29903	Human	29	Female	B.1	G	AMPATH-DBN	KRISP, KZN Research Innovation and Sequencing Platform	Giandhari J et al	https://www.gisaid.org	?	?	6/14/2020
SouthAfrica/KRISP-0112/2020	ncov	EPI_ISL_467466	?	4/5/2020	Africa	South Africa	KwaZulu-Natal		Africa	South Africa	KwaZulu-Natal	genome	29903	Human	75	Female	B.1	G	AMPATH-DBN	KRISP, KZN Research Innovation and Sequencing Platform	Giandhari J et al	https://www.gisaid.org	?	?	6/14/2020
SouthAfrica/KRISP-0113/2020	ncov	EPI_ISL_467467	?	4/5/2020	Africa	South Africa	KwaZulu-Natal		Africa	South Africa	KwaZulu-Natal	genome	29903	Human	90	Female	B.1	G	AMPATH-DBN	KRISP, KZN Research Innovation and Sequencing Platform	Giandhari J et al	https://www.gisaid.org	?	?	6/14/2020
SouthAfrica/KRISP-0115/2020	ncov	EPI_ISL_467468	?	4/4/2020	Africa	South Africa	KwaZulu-Natal		Africa	South Africa	KwaZulu-Natal	genome	29903	Human	64	Male	B.1	G	AMPATH-DBN	KRISP, KZN Research Innovation and Sequencing Platform	Giandhari J et al	https://www.gisaid.org	?	?	6/14/2020
SouthAfrica/KRISP-0116/2020	ncov	EPI_ISL_467469	?	4/3/2020	Africa	South Africa	KwaZulu-Natal		Africa	South Africa	KwaZulu-Natal	genome	29903	Human	49	Female	B.1	G	AMPATH-DBN	KRISP, KZN Research Innovation and Sequencing Platform	Giandhari J et al	https://www.gisaid.org	?	?	6/14/2020
SouthAfrica/KRISP-0118/2020	ncov	EPI_ISL_467470	?	4/1/2020	Africa	South Africa	KwaZulu-Natal		Africa	South Africa	KwaZulu-Natal	genome	29903	Human	?	?	B.1	G	AMPATH-DBN	KRISP, KZN Research Innovation and Sequencing Platform	Giandhari J et al	https://www.gisaid.org	?	?	6/14/2020
SouthAfrica/KRISP-0119/2020	ncov	EPI_ISL_467471	?	4/1/2020	Africa	South Africa	KwaZulu-Natal		Africa	South Africa	KwaZulu-Natal	genome	29903	Human	?	?	B.1	G	AMPATH-DBN	KRISP, KZN Research Innovation and Sequencing Platform	Giandhari J et al	https://www.gisaid.org	?	?	6/14/2020
SouthAfrica/KRISP-012/2020	ncov	EPI_ISL_421576	?	4/1/2020	Africa	South Africa	KwaZulu-Natal		Africa	South Africa	KwaZulu-Natal	genome	29903	Human	39	Female	B.1.1.10	GR	Molecular Diagnostic Services	KRISP, KZN Research Innovation and Sequencing Platform	Giandhari J et al	https://www.gisaid.org	Early transmission of SARS-CoV-2 in South Africa: An epidemiological and phylogenetic report	https://dx.doi.org/10.1101/2020.05.29.20116376	4/9/2020
SouthAfrica/KRISP-0120/2020	ncov	EPI_ISL_467472	?	4/1/2020	Africa	South Africa	KwaZulu-Natal		Africa	South Africa	KwaZulu-Natal	genome	29903	Human	?	?	B.1	G	AMPATH-DBN	KRISP, KZN Research Innovation and Sequencing Platform	Giandhari J et al	https://www.gisaid.org	?	?	6/14/2020
SouthAfrica/KRISP-0121/2020	ncov	EPI_ISL_467473	?	4/1/2020	Africa	South Africa	KwaZulu-Natal		Africa	South Africa	KwaZulu-Natal	genome	29903	Human	?	?	B.1	G	AMPATH-DBN	KRISP, KZN Research Innovation and Sequencing Platform	Giandhari J et al	https://www.gisaid.org	?	?	6/14/2020
SouthAfrica/KRISP-0122/2020	ncov	EPI_ISL_467474	?	4/1/2020	Africa	South Africa	KwaZulu-Natal		Africa	South Africa	KwaZulu-Natal	genome	29903	Human	?	?	B.1	G	AMPATH-DBN	KRISP, KZN Research Innovation and Sequencing Platform	Giandhari J et al	https://www.gisaid.org	?	?	6/14/2020
SouthAfrica/KRISP-0123/2020	ncov	EPI_ISL_467475	?	5/14/2020	Africa	South Africa	KwaZulu-Natal		Africa	South Africa	KwaZulu-Natal	genome	29903	Human	35	?	B.1.5	G	Molecular Diagnostics Services (MDS)	KRISP, KZN Research Innovation and Sequencing Platform	Giandhari J et al	https://www.gisaid.org	?	?	6/14/2020
SouthAfrica/KRISP-0124/2020	ncov	EPI_ISL_467476	?	5/13/2020	Africa	South Africa	KwaZulu-Natal		Africa	South Africa	KwaZulu-Natal	genome	29903	Human	42	?	B.1.1	GR	Molecular Diagnostics Services (MDS)	KRISP, KZN Research Innovation and Sequencing Platform	Giandhari J et al	https://www.gisaid.org	?	?	6/14/2020
SouthAfrica/KRISP-0125/2020	ncov	EPI_ISL_467477	?	5/13/2020	Africa	South Africa	KwaZulu-Natal		Africa	South Africa	KwaZulu-Natal	genome	29903	Human	44	?	B.1.1	GR	Molecular Diagnostics Services (MDS)	KRISP, KZN Research Innovation and Sequencing Platform	Giandhari J et al	https://www.gisaid.org	?	?	6/14/2020
SouthAfrica/KRISP-0126/2020	ncov	EPI_ISL_467478	?	5/13/2020	Africa	South Africa	KwaZulu-Natal		Africa	South Africa	KwaZulu-Natal	genome	29903	Human	42	?	B.1.1	GR	Molecular Diagnostics Services (MDS)	KRISP, KZN Research Innovation and Sequencing Platform	Giandhari J et al	https://www.gisaid.org	?	?	6/14/2020
SouthAfrica/KRISP-0127/2020	ncov	EPI_ISL_467479	?	5/13/2020	Africa	South Africa	KwaZulu-Natal		Africa	South Africa	KwaZulu-Natal	genome	29903	Human	35	?	B.1.5	G	Molecular Diagnostics Services (MDS)	KRISP, KZN Research Innovation and Sequencing Platform	Giandhari J et al	https://www.gisaid.org	?	?	6/14/2020
SouthAfrica/KRISP-0128/2020	ncov	EPI_ISL_467480	?	5/13/2020	Africa	South Africa	KwaZulu-Natal		Africa	South Africa	KwaZulu-Natal	genome	29903	Human	34	?	B.1.1	GR	Molecular Diagnostics Services (MDS)	KRISP, KZN Research Innovation and Sequencing Platform	Giandhari J et al	https://www.gisaid.org	?	?	6/14/2020
SouthAfrica/KRISP-0129/2020	ncov	EPI_ISL_467481	?	5/13/2020	Africa	South Africa	KwaZulu-Natal		Africa	South Africa	KwaZulu-Natal	genome	29903	Human	37	?	B.1.1	GR	Molecular Diagnostics Services (MDS)	KRISP, KZN Research Innovation and Sequencing Platform	Giandhari J et al	https://www.gisaid.org	?	?	6/14/2020
SouthAfrica/KRISP-0130/2020	ncov	EPI_ISL_467482	?	5/13/2020	Africa	South Africa	KwaZulu-Natal		Africa	South Africa	KwaZulu-Natal	genome	29903	Human	50	?	B.1.1	GR	Molecular Diagnostics Services (MDS)	KRISP, KZN Research Innovation and Sequencing Platform	Giandhari J et al	https://www.gisaid.org	?	?	6/14/2020
SouthAfrica/KRISP-0131/2020	ncov	EPI_ISL_467483	?	5/13/2020	Africa	South Africa	KwaZulu-Natal		Africa	South Africa	KwaZulu-Natal	genome	29903	Human	33	?	B.1.5	G	Molecular Diagnostics Services (MDS)	KRISP, KZN Research Innovation and Sequencing Platform	Giandhari J et al	https://www.gisaid.org	?	?	6/14/2020
SouthAfrica/KRISP-0132/2020	ncov	EPI_ISL_467484	?	5/13/2020	Africa	South Africa	KwaZulu-Natal		Africa	South Africa	KwaZulu-Natal	genome	29903	Human	29	?	B.1.1	GR	Molecular Diagnostics Services (MDS)	KRISP, KZN Research Innovation and Sequencing Platform	Giandhari J et al	https://www.gisaid.org	?	?	6/14/2020
SouthAfrica/KRISP-0133/2020	ncov	EPI_ISL_467485	?	5/13/2020	Africa	South Africa	KwaZulu-Natal		Africa	South Africa	KwaZulu-Natal	genome	29903	Human	28	?	B.1.1	GR	Molecular Diagnostics Services (MDS)	KRISP, KZN Research Innovation and Sequencing Platform	Giandhari J et al	https://www.gisaid.org	?	?	6/14/2020
SouthAfrica/KRISP-0134/2020	ncov	EPI_ISL_467486	?	5/14/2020	Africa	South Africa	KwaZulu-Natal		Africa	South Africa	KwaZulu-Natal	genome	29903	Human	52	?	B.1.1	GR	Molecular Diagnostics Services (MDS)	KRISP, KZN Research Innovation and Sequencing Platform	Giandhari J et al	https://www.gisaid.org	?	?	6/14/2020
SouthAfrica/KRISP-0135/2020	ncov	EPI_ISL_467487	?	5/14/2020	Africa	South Africa	KwaZulu-Natal		Africa	South Africa	KwaZulu-Natal	genome	29903	Human	37	?	B.1.1	GR	Molecular Diagnostics Services (MDS)	KRISP, KZN Research Innovation and Sequencing Platform	Giandhari J et al	https://www.gisaid.org	?	?	6/14/2020
SouthAfrica/KRISP-0136/2020	ncov	EPI_ISL_467488	?	5/14/2020	Africa	South Africa	KwaZulu-Natal		Africa	South Africa	KwaZulu-Natal	genome	29903	Human	47	?	B.1.5	G	Molecular Diagnostics Services (MDS)	KRISP, KZN Research Innovation and Sequencing Platform	Giandhari J et al	https://www.gisaid.org	?	?	6/14/2020
SouthAfrica/KRISP-0137/2020	ncov	EPI_ISL_467489	?	5/14/2020	Africa	South Africa	KwaZulu-Natal		Africa	South Africa	KwaZulu-Natal	genome	29903	Human	44	?	B.1.1	GR	Molecular Diagnostics Services (MDS)	KRISP, KZN Research Innovation and Sequencing Platform	Giandhari J et al	https://www.gisaid.org	?	?	6/14/2020
SouthAfrica/KRISP-0138/2020	ncov	EPI_ISL_467490	?	5/14/2020	Africa	South Africa	KwaZulu-Natal		Africa	South Africa	KwaZulu-Natal	genome	29903	Human	58	?	B.1.1	GR	Molecular Diagnostics Services (MDS)	KRISP, KZN Research Innovation and Sequencing Platform	Giandhari J et al	https://www.gisaid.org	?	?	6/14/2020
SouthAfrica/KRISP-0139/2020	ncov	EPI_ISL_467491	?	5/16/2020	Africa	South Africa	KwaZulu-Natal		Africa	South Africa	KwaZulu-Natal	genome	29903	Human	47	?	B.1.1	GR	Molecular Diagnostics Services (MDS)	KRISP, KZN Research Innovation and Sequencing Platform	Giandhari J et al	https://www.gisaid.org	?	?	6/14/2020
SouthAfrica/KRISP-0141/2020	ncov	EPI_ISL_467492	?	5/21/2020	Africa	South Africa	KwaZulu-Natal		Africa	South Africa	KwaZulu-Natal	genome	29903	Human	69	Female	B.1.1	GR	NHLS-IALCH	KRISP, KZN Research Innovation and Sequencing Platform	Giandhari J et al	https://www.gisaid.org	?	?	6/14/2020
SouthAfrica/KRISP-0143/2020	ncov	EPI_ISL_467493	?	5/21/2020	Africa	South Africa	KwaZulu-Natal		Africa	South Africa	KwaZulu-Natal	genome	29903	Human	16	Male	B.1.1	GR	NHLS-IALCH	KRISP, KZN Research Innovation and Sequencing Platform	Giandhari J et al	https://www.gisaid.org	?	?	6/14/2020
SouthAfrica/KRISP-0144/2020	ncov	EPI_ISL_467494	?	5/30/2020	Africa	South Africa	KwaZulu-Natal		Africa	South Africa	KwaZulu-Natal	genome	29903	Human	38	?	B.1.5	G	Molecular Diagnostics Services (MDS)	KRISP, KZN Research Innovation and Sequencing Platform	Giandhari J et al	https://www.gisaid.org	?	?	6/14/2020
SouthAfrica/KRISP-0145/2020	ncov	EPI_ISL_467495	?	5/30/2020	Africa	South Africa	KwaZulu-Natal		Africa	South Africa	KwaZulu-Natal	genome	29903	Human	55	?	B.1	G	Molecular Diagnostics Services (MDS)	KRISP, KZN Research Innovation and Sequencing Platform	Giandhari J et al	https://www.gisaid.org	?	?	6/14/2020
SouthAfrica/KRISP-0146/2020	ncov	EPI_ISL_467496	?	5/30/2020	Africa	South Africa	KwaZulu-Natal		Africa	South Africa	KwaZulu-Natal	genome	29903	Human	33	?	B.1.5	G	Molecular Diagnostics Services (MDS)	KRISP, KZN Research Innovation and Sequencing Platform	Giandhari J et al	https://www.gisaid.org	?	?	6/14/2020
SouthAfrica/KRISP-0147/2020	ncov	EPI_ISL_467497	?	5/30/2020	Africa	South Africa	KwaZulu-Natal		Africa	South Africa	KwaZulu-Natal	genome	29903	Human	43	?	B.1.5	G	Molecular Diagnostics Services (MDS)	KRISP, KZN Research Innovation and Sequencing Platform	Giandhari J et al	https://www.gisaid.org	?	?	6/14/2020
SouthAfrica/KRISP-0148/2020	ncov	EPI_ISL_467498	?	5/30/2020	Africa	South Africa	KwaZulu-Natal		Africa	South Africa	KwaZulu-Natal	genome	29903	Human	50	?	B.1.1	GR	Molecular Diagnostics Services (MDS)	KRISP, KZN Research Innovation and Sequencing Platform	Giandhari J et al	https://www.gisaid.org	?	?	6/14/2020
SouthAfrica/KRISP-0149/2020	ncov	EPI_ISL_467499	?	5/30/2020	Africa	South Africa	KwaZulu-Natal		Africa	South Africa	KwaZulu-Natal	genome	29903	Human	44	?	B.1.1	GR	Molecular Diagnostics Services (MDS)	KRISP, KZN Research Innovation and Sequencing Platform	Giandhari J et al	https://www.gisaid.org	?	?	6/14/2020
SouthAfrica/KRISP-0150/2020	ncov	EPI_ISL_467500	?	5/30/2020	Africa	South Africa	KwaZulu-Natal		Africa	South Africa	KwaZulu-Natal	genome	29903	Human	43	?	B.1.1	GR	Molecular Diagnostics Services (MDS)	KRISP, KZN Research Innovation and Sequencing Platform	Giandhari J et al	https://www.gisaid.org	?	?	6/14/2020
SouthAfrica/KRISP-0151/2020	ncov	EPI_ISL_467501	?	6/1/2020	Africa	South Africa	KwaZulu-Natal		Africa	South Africa	KwaZulu-Natal	genome	29903	Human	36	?	B.1.1	GR	Molecular Diagnostics Services (MDS)	KRISP, KZN Research Innovation and Sequencing Platform	Giandhari J et al	https://www.gisaid.org	?	?	6/14/2020
SouthAfrica/KRISP-0152/2020	ncov	EPI_ISL_467502	?	6/1/2020	Africa	South Africa	KwaZulu-Natal		Africa	South Africa	KwaZulu-Natal	genome	29903	Human	9	?	B.1.1	GR	Molecular Diagnostics Services (MDS)	KRISP, KZN Research Innovation and Sequencing Platform	Giandhari J et al	https://www.gisaid.org	?	?	6/14/2020
SouthAfrica/KRISP-0153/2020	ncov	EPI_ISL_467503	?	6/1/2020	Africa	South Africa	KwaZulu-Natal		Africa	South Africa	KwaZulu-Natal	genome	29903	Human	20	?	B.1.1	GR	Molecular Diagnostics Services (MDS)	KRISP, KZN Research Innovation and Sequencing Platform	Giandhari J et al	https://www.gisaid.org	?	?	6/14/2020
SouthAfrica/KRISP-0154/2020	ncov	EPI_ISL_467504	?	6/1/2020	Africa	South Africa	KwaZulu-Natal		Africa	South Africa	KwaZulu-Natal	genome	29903	Human	34	?	B.1.1	GR	Molecular Diagnostics Services (MDS)	KRISP, KZN Research Innovation and Sequencing Platform	Giandhari J et al	https://www.gisaid.org	?	?	6/14/2020
SouthAfrica/KRISP-0155/2020	ncov	EPI_ISL_467505	?	6/1/2020	Africa	South Africa	KwaZulu-Natal		Africa	South Africa	KwaZulu-Natal	genome	29903	Human	48	?	B.1	G	Molecular Diagnostics Services (MDS)	KRISP, KZN Research Innovation and Sequencing Platform	Giandhari J et al	https://www.gisaid.org	?	?	6/14/2020
SouthAfrica/KRISP-0156/2020	ncov	EPI_ISL_467506	?	6/1/2020	Africa	South Africa	KwaZulu-Natal		Africa	South Africa	KwaZulu-Natal	genome	29903	Human	37	?	B.1.1	GR	Molecular Diagnostics Services (MDS)	KRISP, KZN Research Innovation and Sequencing Platform	Giandhari J et al	https://www.gisaid.org	?	?	6/14/2020
SouthAfrica/KRISP-0157/2020	ncov	EPI_ISL_467507	?	5/25/2020	Africa	South Africa	KwaZulu-Natal		Africa	South Africa	KwaZulu-Natal	genome	29903	Human	52	Female	B.1.1	GR	NHLS-IALCH	KRISP, KZN Research Innovation and Sequencing Platform	Giandhari J et al	https://www.gisaid.org	?	?	6/14/2020
SouthAfrica/KRISP-0158/2020	ncov	EPI_ISL_467508	?	5/28/2020	Africa	South Africa	KwaZulu-Natal		Africa	South Africa	KwaZulu-Natal	genome	29903	Human	44	Female	B.1	G	NHLS-IALCH	KRISP, KZN Research Innovation and Sequencing Platform	Giandhari J et al	https://www.gisaid.org	?	?	6/14/2020
SouthAfrica/KRISP-0159/2020	ncov	EPI_ISL_467509	?	6/1/2020	Africa	South Africa	KwaZulu-Natal		Africa	South Africa	KwaZulu-Natal	genome	29903	Human	59	Female	B.1	G	NHLS-IALCH	KRISP, KZN Research Innovation and Sequencing Platform	Giandhari J et al	https://www.gisaid.org	?	?	6/14/2020
SouthAfrica/KRISP-0160/2020	ncov	EPI_ISL_467510	?	6/1/2020	Africa	South Africa	KwaZulu-Natal		Africa	South Africa	KwaZulu-Natal	genome	29903	Human	52	Female	B.1	G	NHLS-IALCH	KRISP, KZN Research Innovation and Sequencing Platform	Giandhari J et al	https://www.gisaid.org	?	?	6/14/2020
SouthAfrica/KRISP-0161/2020	ncov	EPI_ISL_467511	?	6/1/2020	Africa	South Africa	KwaZulu-Natal		Africa	South Africa	KwaZulu-Natal	genome	29903	Human	38	Female	B.1	G	NHLS-IALCH	KRISP, KZN Research Innovation and Sequencing Platform	Giandhari J et al	https://www.gisaid.org	?	?	6/14/2020
SouthAfrica/KRISP-0162/2020	ncov	EPI_ISL_467512	?	6/1/2020	Africa	South Africa	KwaZulu-Natal		Africa	South Africa	KwaZulu-Natal	genome	29903	Human	41	Female	B.1	G	NHLS-IALCH	KRISP, KZN Research Innovation and Sequencing Platform	Giandhari J et al	https://www.gisaid.org	?	?	6/14/2020
SouthAfrica/KRISP-0163/2020	ncov	EPI_ISL_467513	?	6/1/2020	Africa	South Africa	KwaZulu-Natal		Africa	South Africa	KwaZulu-Natal	genome	29903	Human	46	Female	B.1	G	NHLS-IALCH	KRISP, KZN Research Innovation and Sequencing Platform	Giandhari J et al	https://www.gisaid.org	?	?	6/14/2020
SouthAfrica/KRISP-0164/2020	ncov	EPI_ISL_467514	?	6/1/2020	Africa	South Africa	KwaZulu-Natal		Africa	South Africa	KwaZulu-Natal	genome	29903	Human	60	Female	B.1	G	NHLS-IALCH	KRISP, KZN Research Innovation and Sequencing Platform	Giandhari J et al	https://www.gisaid.org	?	?	6/14/2020
SouthAfrica/KRISP-0165/2020	ncov	EPI_ISL_467515	?	5/29/2020	Africa	South Africa	KwaZulu-Natal		Africa	South Africa	KwaZulu-Natal	genome	29903	Human	48	Female	B.1.1	GR	NHLS-IALCH	KRISP, KZN Research Innovation and Sequencing Platform	Giandhari J et al	https://www.gisaid.org	?	?	6/14/2020
SouthAfrica/KRISP-0166/2020	ncov	EPI_ISL_467516	?	4/14/2020	Africa	South Africa	KwaZulu-Natal		Africa	South Africa	KwaZulu-Natal	genome	29903	Human	60	Male	B.1	G	CAPRISA	KRISP, KZN Research Innovation and Sequencing Platform	Giandhari J et al	https://www.gisaid.org	?	?	6/14/2020
SouthAfrica/KRISP-0167/2020	ncov	EPI_ISL_467517	?	6/2/2020	Africa	South Africa	KwaZulu-Natal		Africa	South Africa	KwaZulu-Natal	genome	29903	Human	51	Female	B.1	G	NHLS-IALCH	KRISP, KZN Research Innovation and Sequencing Platform	Giandhari J et al	https://www.gisaid.org	?	?	6/14/2020
SouthAfrica/KRISP-0168/2020	ncov	EPI_ISL_467518	?	5/28/2020	Africa	South Africa	KwaZulu-Natal		Africa	South Africa	KwaZulu-Natal	genome	29903	Human	63	Female	B.1	G	NHLS-IALCH	KRISP, KZN Research Innovation and Sequencing Platform	Giandhari J et al	https://www.gisaid.org	?	?	6/14/2020
SouthAfrica/KRISP-0169/2020	ncov	EPI_ISL_467519	?	5/31/2020	Africa	South Africa	KwaZulu-Natal		Africa	South Africa	KwaZulu-Natal	genome	29903	Human	?	Female	B.1	G	NHLS-IALCH	KRISP, KZN Research Innovation and Sequencing Platform	Giandhari J et al	https://www.gisaid.org	?	?	6/14/2020
SouthAfrica/KRISP-0170/2020	ncov	EPI_ISL_467520	?	5/31/2020	Africa	South Africa	KwaZulu-Natal		Africa	South Africa	KwaZulu-Natal	genome	29903	Human	?	Female	B.1.1	GR	NHLS-IALCH	KRISP, KZN Research Innovation and Sequencing Platform	Giandhari J et al	https://www.gisaid.org	?	?	6/14/2020
SouthAfrica/KRISP-0171/2020	ncov	EPI_ISL_467521	?	6/2/2020	Africa	South Africa	KwaZulu-Natal		Africa	South Africa	KwaZulu-Natal	genome	29903	Human	35	Male	B.1	G	NHLS-IALCH	KRISP, KZN Research Innovation and Sequencing Platform	Giandhari J et al	https://www.gisaid.org	?	?	6/14/2020
SouthAfrica/KRISP-0172/2020	ncov	EPI_ISL_467522	?	6/2/2020	Africa	South Africa	KwaZulu-Natal		Africa	South Africa	KwaZulu-Natal	genome	29903	Human	29	Female	B.1	G	NHLS-IALCH	KRISP, KZN Research Innovation and Sequencing Platform	Giandhari J et al	https://www.gisaid.org	?	?	6/14/2020
SouthAfrica/KRISP-0173/2020	ncov	EPI_ISL_467523	?	6/2/2020	Africa	South Africa	KwaZulu-Natal		Africa	South Africa	KwaZulu-Natal	genome	29903	Human	56	Female	B.1	G	NHLS-IALCH	KRISP, KZN Research Innovation and Sequencing Platform	Giandhari J et al	https://www.gisaid.org	?	?	6/14/2020
SouthAfrica/KRISP-0174/2020	ncov	EPI_ISL_467524	?	6/4/2020	Africa	South Africa	KwaZulu-Natal		Africa	South Africa	KwaZulu-Natal	genome	29903	Human	61	Male	B.1	G	NHLS-IALCH	KRISP, KZN Research Innovation and Sequencing Platform	Giandhari J et al	https://www.gisaid.org	?	?	6/14/2020
SouthAfrica/KRISP-0175/2020	ncov	EPI_ISL_482702	?	6/5/2020	Africa	South Africa	KwaZulu-Natal		Africa	South Africa	KwaZulu-Natal	genome	29903	Human	37	Female	B.1.1	GR	Molecular Diagnostics Services (MDS)	KRISP, KZN Research Innovation and Sequencing Platform	Giandhari J et al	https://www.gisaid.org	?	?	7/5/2020
SouthAfrica/KRISP-0176/2020	ncov	EPI_ISL_482703	?	6/5/2020	Africa	South Africa	KwaZulu-Natal		Africa	South Africa	KwaZulu-Natal	genome	29903	Human	45	Male	B.1.1	GR	Molecular Diagnostics Services (MDS)	KRISP, KZN Research Innovation and Sequencing Platform	Giandhari J et al	https://www.gisaid.org	?	?	7/5/2020
SouthAfrica/KRISP-0178/2020	ncov	EPI_ISL_482704	?	6/5/2020	Africa	South Africa	KwaZulu-Natal		Africa	South Africa	KwaZulu-Natal	genome	29903	Human	27	Male	B.1.1	GR	Molecular Diagnostics Services (MDS)	KRISP, KZN Research Innovation and Sequencing Platform	Giandhari J et al	https://www.gisaid.org	?	?	7/5/2020
SouthAfrica/KRISP-0179/2020	ncov	EPI_ISL_482705	?	6/6/2020	Africa	South Africa	KwaZulu-Natal		Africa	South Africa	KwaZulu-Natal	genome	29903	Human	49	Male	B.1.5	G	Molecular Diagnostics Services (MDS)	KRISP, KZN Research Innovation and Sequencing Platform	Giandhari J et al	https://www.gisaid.org	?	?	7/5/2020
SouthAfrica/KRISP-0180/2020	ncov	EPI_ISL_482706	?	6/6/2020	Africa	South Africa	KwaZulu-Natal		Africa	South Africa	KwaZulu-Natal	genome	29904	Human	69	Female	B.1	G	Molecular Diagnostics Services (MDS)	KRISP, KZN Research Innovation and Sequencing Platform	Giandhari J et al	https://www.gisaid.org	?	?	7/5/2020
SouthAfrica/KRISP-0184/2020	ncov	EPI_ISL_482707	?	6/7/2020	Africa	South Africa	KwaZulu-Natal		Africa	South Africa	KwaZulu-Natal	genome	29903	Human	41	Female	B.1	G	Molecular Diagnostics Services (MDS)	KRISP, KZN Research Innovation and Sequencing Platform	Giandhari J et al	https://www.gisaid.org	?	?	7/5/2020
SouthAfrica/KRISP-0185/2020	ncov	EPI_ISL_482708	?	6/7/2020	Africa	South Africa	KwaZulu-Natal		Africa	South Africa	KwaZulu-Natal	genome	29903	Human	37	Male	B.1.1	GR	Molecular Diagnostics Services (MDS)	KRISP, KZN Research Innovation and Sequencing Platform	Giandhari J et al	https://www.gisaid.org	?	?	7/5/2020
SouthAfrica/KRISP-0190/2020	ncov	EPI_ISL_482709	?	6/6/2020	Africa	South Africa	KwaZulu-Natal		Africa	South Africa	KwaZulu-Natal	genome	29903	Human	30	Male	B.1.1	GR	Molecular Diagnostics Services (MDS)	KRISP, KZN Research Innovation and Sequencing Platform	Giandhari J et al	https://www.gisaid.org	?	?	7/5/2020
SouthAfrica/KRISP-0191/2020	ncov	EPI_ISL_482710	?	6/4/2020	Africa	South Africa	KwaZulu-Natal		Africa	South Africa	KwaZulu-Natal	genome	29903	Human	?	Female	B.1	G	NHLS-IALCH	KRISP, KZN Research Innovation and Sequencing Platform	Giandhari J et al	https://www.gisaid.org	?	?	7/5/2020
SouthAfrica/KRISP-0192/2020	ncov	EPI_ISL_482711	?	6/4/2020	Africa	South Africa	KwaZulu-Natal		Africa	South Africa	KwaZulu-Natal	genome	29903	Human	?	Female	B.1	G	NHLS-IALCH	KRISP, KZN Research Innovation and Sequencing Platform	Giandhari J et al	https://www.gisaid.org	?	?	7/5/2020
SouthAfrica/KRISP-0193/2020	ncov	EPI_ISL_482848	?	6/3/2020	Africa	South Africa	KwaZulu-Natal		Africa	South Africa	KwaZulu-Natal	genome	29903	Human	56	Female	B.1	G	NHLS-IALCH	KRISP, KZN Research Innovation and Sequencing Platform	Giandhari J et al	https://www.gisaid.org	?	?	7/6/2020
SouthAfrica/KRISP-0194/2020	ncov	EPI_ISL_482849	?	6/6/2020	Africa	South Africa	KwaZulu-Natal		Africa	South Africa	KwaZulu-Natal	genome	29903	Human	40	Female	B.1	G	NHLS-IALCH	KRISP, KZN Research Innovation and Sequencing Platform	Giandhari J et al	https://www.gisaid.org	?	?	7/6/2020
SouthAfrica/KRISP-0195/2020	ncov	EPI_ISL_482850	?	6/7/2020	Africa	South Africa	KwaZulu-Natal		Africa	South Africa	KwaZulu-Natal	genome	29903	Human	27	Female	B.1	G	NHLS-IALCH	KRISP, KZN Research Innovation and Sequencing Platform	Giandhari J et al	https://www.gisaid.org	?	?	7/6/2020
SouthAfrica/KRISP-0196/2020	ncov	EPI_ISL_482712	?	6/8/2020	Africa	South Africa	KwaZulu-Natal		Africa	South Africa	KwaZulu-Natal	genome	29903	Human	?	Female	B.1	G	NHLS-IALCH	KRISP, KZN Research Innovation and Sequencing Platform	Giandhari J et al	https://www.gisaid.org	?	?	7/5/2020
SouthAfrica/KRISP-0197/2020	ncov	EPI_ISL_482713	?	6/8/2020	Africa	South Africa	KwaZulu-Natal		Africa	South Africa	KwaZulu-Natal	genome	29903	Human	?	Female	B.1.1	GR	NHLS-IALCH	KRISP, KZN Research Innovation and Sequencing Platform	Giandhari J et al	https://www.gisaid.org	?	?	7/5/2020
SouthAfrica/KRISP-0198/2020	ncov	EPI_ISL_482851	?	6/11/2020	Africa	South Africa	KwaZulu-Natal		Africa	South Africa	KwaZulu-Natal	genome	29903	Human	46	?	B.1.1	GR	Molecular Diagnostics Services (MDS)	KRISP, KZN Research Innovation and Sequencing Platform	Giandhari J et al	https://www.gisaid.org	?	?	7/6/2020
SouthAfrica/KRISP-0199/2020	ncov	EPI_ISL_482714	?	6/11/2020	Africa	South Africa	KwaZulu-Natal		Africa	South Africa	KwaZulu-Natal	genome	29903	Human	40	Unknown	B	O	Molecular Diagnostics Services (MDS)	KRISP, KZN Research Innovation and Sequencing Platform	Giandhari J et al	https://www.gisaid.org	?	?	7/5/2020
SouthAfrica/KRISP-02/2020	ncov	EPI_ISL_421572	?	3/23/2020	Africa	South Africa	KwaZulu-Natal		Africa	South Africa	KwaZulu-Natal	genome	29903	Human	40	Female	B.2	V	Molecular Diagnostic Services and FLowpath	KRISP, KZN Research Innovation and Sequencing Platform	Giandhari J et al	https://www.gisaid.org	Early transmission of SARS-CoV-2 in South Africa: An epidemiological and phylogenetic report	https://dx.doi.org/10.1101/2020.05.29.20116376	4/9/2020
SouthAfrica/KRISP-0200/2020	ncov	EPI_ISL_482715	?	6/11/2020	Africa	South Africa	KwaZulu-Natal		Africa	South Africa	KwaZulu-Natal	genome	29904	Human	38	Unknown	B.1	G	Molecular Diagnostics Services (MDS)	KRISP, KZN Research Innovation and Sequencing Platform	Giandhari J et al	https://www.gisaid.org	?	?	7/5/2020
SouthAfrica/KRISP-0201/2020	ncov	EPI_ISL_482716	?	6/11/2020	Africa	South Africa	KwaZulu-Natal		Africa	South Africa	KwaZulu-Natal	genome	29903	Human	37	Unknown	B.1.1	GR	Molecular Diagnostics Services (MDS)	KRISP, KZN Research Innovation and Sequencing Platform	Giandhari J et al	https://www.gisaid.org	?	?	7/5/2020
SouthAfrica/KRISP-0202/2020	ncov	EPI_ISL_482717	?	6/11/2020	Africa	South Africa	KwaZulu-Natal		Africa	South Africa	KwaZulu-Natal	genome	29903	Human	33	Unknown	B.1.1	GR	Molecular Diagnostics Services (MDS)	KRISP, KZN Research Innovation and Sequencing Platform	Giandhari J et al	https://www.gisaid.org	?	?	7/5/2020
SouthAfrica/KRISP-0203/2020	ncov	EPI_ISL_482852	?	6/11/2020	Africa	South Africa	KwaZulu-Natal		Africa	South Africa	KwaZulu-Natal	genome	29903	Human	35	?	B.1.1	GR	Molecular Diagnostics Services (MDS)	KRISP, KZN Research Innovation and Sequencing Platform	Giandhari J et al	https://www.gisaid.org	?	?	7/6/2020
SouthAfrica/KRISP-0205/2020	ncov	EPI_ISL_482718	?	6/11/2020	Africa	South Africa	KwaZulu-Natal		Africa	South Africa	KwaZulu-Natal	genome	29903	Human	62	Unknown	B.1.1	GR	Molecular Diagnostics Services (MDS)	KRISP, KZN Research Innovation and Sequencing Platform	Giandhari J et al	https://www.gisaid.org	?	?	7/5/2020
SouthAfrica/KRISP-0206/2020	ncov	EPI_ISL_482719	?	6/11/2020	Africa	South Africa	KwaZulu-Natal		Africa	South Africa	KwaZulu-Natal	genome	29903	Human	51	Unknown	B.1	G	Molecular Diagnostics Services (MDS)	KRISP, KZN Research Innovation and Sequencing Platform	Giandhari J et al	https://www.gisaid.org	?	?	7/5/2020
SouthAfrica/KRISP-0211/2020	ncov	EPI_ISL_482720	?	6/11/2020	Africa	South Africa	KwaZulu-Natal		Africa	South Africa	KwaZulu-Natal	genome	29903	Human	37	Unknown	B.1	G	Molecular Diagnostics Services (MDS)	KRISP, KZN Research Innovation and Sequencing Platform	Giandhari J et al	https://www.gisaid.org	?	?	7/5/2020
SouthAfrica/KRISP-0212/2020	ncov	EPI_ISL_482721	?	6/11/2020	Africa	South Africa	KwaZulu-Natal		Africa	South Africa	KwaZulu-Natal	genome	29903	Human	43	Unknown	B.1	G	Molecular Diagnostics Services (MDS)	KRISP, KZN Research Innovation and Sequencing Platform	Giandhari J et al	https://www.gisaid.org	?	?	7/5/2020
SouthAfrica/KRISP-0213/2020	ncov	EPI_ISL_482722	?	6/11/2020	Africa	South Africa	KwaZulu-Natal		Africa	South Africa	KwaZulu-Natal	genome	29903	Human	35	Unknown	B.1	G	Molecular Diagnostics Services (MDS)	KRISP, KZN Research Innovation and Sequencing Platform	Giandhari J et al	https://www.gisaid.org	?	?	7/5/2020
SouthAfrica/KRISP-0214/2020	ncov	EPI_ISL_482723	?	6/11/2020	Africa	South Africa	KwaZulu-Natal		Africa	South Africa	KwaZulu-Natal	genome	29903	Human	52	Unknown	B.1	G	Molecular Diagnostics Services (MDS)	KRISP, KZN Research Innovation and Sequencing Platform	Giandhari J et al	https://www.gisaid.org	?	?	7/5/2020
SouthAfrica/KRISP-0224/2020	ncov	EPI_ISL_482724	?	6/11/2020	Africa	South Africa	KwaZulu-Natal		Africa	South Africa	KwaZulu-Natal	genome	29903	Human	38	Male	B.1	G	NHLS-IALCH	KRISP, KZN Research Innovation and Sequencing Platform	Giandhari J et al	https://www.gisaid.org	?	?	7/5/2020
SouthAfrica/KRISP-0243/2020	ncov	EPI_ISL_482725	?	6/14/2020	Africa	South Africa	KwaZulu-Natal		Africa	South Africa	KwaZulu-Natal	genome	29903	Human	23	Male	B.1	G	NHLS-IALCH	KRISP, KZN Research Innovation and Sequencing Platform	Giandhari J et al	https://www.gisaid.org	?	?	7/5/2020
SouthAfrica/KRISP-0245/2020	ncov	EPI_ISL_482726	?	6/14/2020	Africa	South Africa	KwaZulu-Natal		Africa	South Africa	KwaZulu-Natal	genome	29903	Human	36	Female	B.1	G	NHLS-IALCH	KRISP, KZN Research Innovation and Sequencing Platform	Giandhari J et al	https://www.gisaid.org	?	?	7/5/2020
SouthAfrica/KRISP-0254/2020	ncov	EPI_ISL_482727	?	6/14/2020	Africa	South Africa	KwaZulu-Natal		Africa	South Africa	KwaZulu-Natal	genome	29902	Human	27	Female	B.1	G	NHLS-IALCH	KRISP, KZN Research Innovation and Sequencing Platform	Giandhari J et al	https://www.gisaid.org	?	?	7/5/2020
SouthAfrica/KRISP-0255/2020	ncov	EPI_ISL_482728	?	6/14/2020	Africa	South Africa	KwaZulu-Natal		Africa	South Africa	KwaZulu-Natal	genome	29903	Human	37	Male	B.1	G	NHLS-IALCH	KRISP, KZN Research Innovation and Sequencing Platform	Giandhari J et al	https://www.gisaid.org	?	?	7/5/2020
SouthAfrica/KRISP-0259/2020	ncov	EPI_ISL_482729	?	6/15/2020	Africa	South Africa	KwaZulu-Natal		Africa	South Africa	KwaZulu-Natal	genome	29903	Human	47	Female	B.1	G	NHLS-IALCH	KRISP, KZN Research Innovation and Sequencing Platform	Giandhari J et al	https://www.gisaid.org	?	?	7/5/2020
SouthAfrica/KRISP-0260/2020	ncov	EPI_ISL_482730	?	6/15/2020	Africa	South Africa	KwaZulu-Natal		Africa	South Africa	KwaZulu-Natal	genome	29903	Human	19	Female	B.1	G	NHLS-IALCH	KRISP, KZN Research Innovation and Sequencing Platform	Giandhari J et al	https://www.gisaid.org	?	?	7/5/2020
SouthAfrica/KRISP-0261/2020	ncov	EPI_ISL_482731	?	6/15/2020	Africa	South Africa	KwaZulu-Natal		Africa	South Africa	KwaZulu-Natal	genome	29903	Human	60	Male	B.1	G	NHLS-IALCH	KRISP, KZN Research Innovation and Sequencing Platform	Giandhari J et al	https://www.gisaid.org	?	?	7/5/2020
SouthAfrica/KRISP-0266/2020	ncov	EPI_ISL_482853	?	6/17/2020	Africa	South Africa	KwaZulu-Natal		Africa	South Africa	KwaZulu-Natal	genome	29903	Human	29	Male	B.1.1	GR	Molecular Diagnostics Services (MDS)	KRISP, KZN Research Innovation and Sequencing Platform	Giandhari J et al	https://www.gisaid.org	?	?	7/6/2020
SouthAfrica/KRISP-0267/2020	ncov	EPI_ISL_482854	?	6/17/2020	Africa	South Africa	KwaZulu-Natal		Africa	South Africa	KwaZulu-Natal	genome	29903	Human	17	Female	A	S	Molecular Diagnostics Services (MDS)	KRISP, KZN Research Innovation and Sequencing Platform	Giandhari J et al	https://www.gisaid.org	?	?	7/6/2020
SouthAfrica/KRISP-0268/2020	ncov	EPI_ISL_482855	?	6/17/2020	Africa	South Africa	KwaZulu-Natal		Africa	South Africa	KwaZulu-Natal	genome	29903	Human	24	Female	B.1.1	GR	Molecular Diagnostics Services (MDS)	KRISP, KZN Research Innovation and Sequencing Platform	Giandhari J et al	https://www.gisaid.org	?	?	7/6/2020
SouthAfrica/KRISP-0269/2020	ncov	EPI_ISL_482856	?	6/17/2020	Africa	South Africa	KwaZulu-Natal		Africa	South Africa	KwaZulu-Natal	genome	29903	Human	25	Female	B.1	G	Molecular Diagnostics Services (MDS)	KRISP, KZN Research Innovation and Sequencing Platform	Giandhari J et al	https://www.gisaid.org	?	?	7/6/2020
SouthAfrica/KRISP-0270/2020	ncov	EPI_ISL_482857	?	6/17/2020	Africa	South Africa	KwaZulu-Natal		Africa	South Africa	KwaZulu-Natal	genome	29903	Human	20	Female	B.1.1	GR	Molecular Diagnostics Services (MDS)	KRISP, KZN Research Innovation and Sequencing Platform	Giandhari J et al	https://www.gisaid.org	?	?	7/6/2020
SouthAfrica/KRISP-0271/2020	ncov	EPI_ISL_482858	?	6/17/2020	Africa	South Africa	KwaZulu-Natal		Africa	South Africa	KwaZulu-Natal	genome	29903	Human	21	Female	B.1.1	GR	Molecular Diagnostics Services (MDS)	KRISP, KZN Research Innovation and Sequencing Platform	Giandhari J et al	https://www.gisaid.org	?	?	7/6/2020
SouthAfrica/KRISP-0272/2020	ncov	EPI_ISL_482859	?	6/17/2020	Africa	South Africa	KwaZulu-Natal		Africa	South Africa	KwaZulu-Natal	genome	29903	Human	28	Female	B.1.1	GR	Molecular Diagnostics Services (MDS)	KRISP, KZN Research Innovation and Sequencing Platform	Giandhari J et al	https://www.gisaid.org	?	?	7/6/2020
SouthAfrica/KRISP-0273/2020	ncov	EPI_ISL_482860	?	6/18/2020	Africa	South Africa	KwaZulu-Natal		Africa	South Africa	KwaZulu-Natal	genome	29903	Human	10	Female	B.1.1	GR	Molecular Diagnostics Services (MDS)	KRISP, KZN Research Innovation and Sequencing Platform	Giandhari J et al	https://www.gisaid.org	?	?	7/6/2020
SouthAfrica/KRISP-0274/2020	ncov	EPI_ISL_482861	?	6/18/2020	Africa	South Africa	KwaZulu-Natal		Africa	South Africa	KwaZulu-Natal	genome	29903	Human	72	Female	B.1.1	GR	Molecular Diagnostics Services (MDS)	KRISP, KZN Research Innovation and Sequencing Platform	Giandhari J et al	https://www.gisaid.org	?	?	7/6/2020
SouthAfrica/KRISP-0275/2020	ncov	EPI_ISL_482862	?	6/18/2020	Africa	South Africa	KwaZulu-Natal		Africa	South Africa	KwaZulu-Natal	genome	29903	Human	?	Female	B.1.1	GR	Molecular Diagnostics Services (MDS)	KRISP, KZN Research Innovation and Sequencing Platform	Giandhari J et al	https://www.gisaid.org	?	?	7/6/2020
SouthAfrica/KRISP-0276/2020	ncov	EPI_ISL_482863	?	6/18/2020	Africa	South Africa	KwaZulu-Natal		Africa	South Africa	KwaZulu-Natal	genome	29903	Human	29	Female	B.1.1	GR	Molecular Diagnostics Services (MDS)	KRISP, KZN Research Innovation and Sequencing Platform	Giandhari J et al	https://www.gisaid.org	?	?	7/6/2020
SouthAfrica/KRISP-0277/2020	ncov	EPI_ISL_482864	?	6/16/2020	Africa	South Africa	KwaZulu-Natal		Africa	South Africa	KwaZulu-Natal	genome	29902	Human	34	Female	B.1.1	GR	Molecular Diagnostics Services (MDS)	KRISP, KZN Research Innovation and Sequencing Platform	Giandhari J et al	https://www.gisaid.org	?	?	7/6/2020
SouthAfrica/KRISP-0278/2020	ncov	EPI_ISL_482865	?	6/16/2020	Africa	South Africa	KwaZulu-Natal		Africa	South Africa	KwaZulu-Natal	genome	29903	Human	52	Female	B.1.1	GR	Molecular Diagnostics Services (MDS)	KRISP, KZN Research Innovation and Sequencing Platform	Giandhari J et al	https://www.gisaid.org	?	?	7/6/2020
SouthAfrica/KRISP-0279/2020	ncov	EPI_ISL_482866	?	6/16/2020	Africa	South Africa	KwaZulu-Natal		Africa	South Africa	KwaZulu-Natal	genome	29903	Human	43	Female	B.1.1	GR	Molecular Diagnostics Services (MDS)	KRISP, KZN Research Innovation and Sequencing Platform	Giandhari J et al	https://www.gisaid.org	?	?	7/6/2020
SouthAfrica/KRISP-0280/2020	ncov	EPI_ISL_482867	?	6/16/2020	Africa	South Africa	KwaZulu-Natal		Africa	South Africa	KwaZulu-Natal	genome	29903	Human	37	Female	B.1.1	GR	Molecular Diagnostics Services (MDS)	KRISP, KZN Research Innovation and Sequencing Platform	Giandhari J et al	https://www.gisaid.org	?	?	7/6/2020
SouthAfrica/KRISP-0281/2020	ncov	EPI_ISL_482868	?	6/16/2020	Africa	South Africa	KwaZulu-Natal		Africa	South Africa	KwaZulu-Natal	genome	29903	Human	37	Female	B.1.1	GR	Molecular Diagnostics Services (MDS)	KRISP, KZN Research Innovation and Sequencing Platform	Giandhari J et al	https://www.gisaid.org	?	?	7/6/2020
SouthAfrica/KRISP-0282/2020	ncov	EPI_ISL_482869	?	6/16/2020	Africa	South Africa	KwaZulu-Natal		Africa	South Africa	KwaZulu-Natal	genome	29903	Human	49	Female	B.1.1	GR	Molecular Diagnostics Services (MDS)	KRISP, KZN Research Innovation and Sequencing Platform	Giandhari J et al	https://www.gisaid.org	?	?	7/6/2020
SouthAfrica/KRISP-0283/2020	ncov	EPI_ISL_482870	?	6/16/2020	Africa	South Africa	KwaZulu-Natal		Africa	South Africa	KwaZulu-Natal	genome	29903	Human	50	Female	B.1.1	GR	Molecular Diagnostics Services (MDS)	KRISP, KZN Research Innovation and Sequencing Platform	Giandhari J et al	https://www.gisaid.org	?	?	7/6/2020
SouthAfrica/KRISP-0284/2020	ncov	EPI_ISL_482871	?	6/16/2020	Africa	South Africa	KwaZulu-Natal		Africa	South Africa	KwaZulu-Natal	genome	29903	Human	50	Male	B.1.1	O	Molecular Diagnostics Services (MDS)	KRISP, KZN Research Innovation and Sequencing Platform	Giandhari J et al	https://www.gisaid.org	?	?	7/6/2020
SouthAfrica/KRISP-0285/2020	ncov	EPI_ISL_482872	?	6/16/2020	Africa	South Africa	KwaZulu-Natal		Africa	South Africa	KwaZulu-Natal	genome	29903	Human	40	Male	B.1.1	O	Molecular Diagnostics Services (MDS)	KRISP, KZN Research Innovation and Sequencing Platform	Giandhari J et al	https://www.gisaid.org	?	?	7/6/2020
SouthAfrica/KRISP-04/2020	ncov	EPI_ISL_436684	?	3/31/2020	Africa	South Africa	KwaZulu-Natal		Africa	South Africa	KwaZulu-Natal	genome	29903	Human	26	Female	B.1.1	GR	KRISP, KZN Research Innovation and Sequencing Platform	KRISP, KZN Research Innovation and Sequencing Platform	Giandhari J et al	https://www.gisaid.org	Early transmission of SARS-CoV-2 in South Africa: An epidemiological and phylogenetic report	https://dx.doi.org/10.1101/2020.05.29.20116376	5/7/2020
SouthAfrica/KRISP-045/2020	ncov	EPI_ISL_436686	?	3/27/2020	Africa	South Africa	KwaZulu-Natal		Africa	South Africa	KwaZulu-Natal	genome	29903	Human	39	Female	B.1.1.1	GR	KRISP, KZN Research Innovation and Sequencing Platform	KRISP, KZN Research Innovation and Sequencing Platform	Giandhari J et al	https://www.gisaid.org	Early transmission of SARS-CoV-2 in South Africa: An epidemiological and phylogenetic report	https://dx.doi.org/10.1101/2020.05.29.20116376	5/7/2020
SouthAfrica/KRISP-051/2020	ncov	EPI_ISL_436687	?	3/28/2020	Africa	South Africa	KwaZulu-Natal		Africa	South Africa	KwaZulu-Natal	genome	29903	Human	55	Female	B.1	G	KRISP, KZN Research Innovation and Sequencing Platform	KRISP, KZN Research Innovation and Sequencing Platform	Giandhari J et al	https://www.gisaid.org	Early transmission of SARS-CoV-2 in South Africa: An epidemiological and phylogenetic report	https://dx.doi.org/10.1101/2020.05.29.20116376	5/7/2020
SouthAfrica/KRISP-06/2020	ncov	EPI_ISL_421573	?	3/31/2020	Africa	South Africa	KwaZulu-Natal		Africa	South Africa	KwaZulu-Natal	genome	29903	Human	63	Male	B	O	Molecular Diagnostic Services	KRISP, KZN Research Innovation and Sequencing Platform	Giandhari J et al	https://www.gisaid.org	Early transmission of SARS-CoV-2 in South Africa: An epidemiological and phylogenetic report	https://dx.doi.org/10.1101/2020.05.29.20116376	4/9/2020
SouthAfrica/KRISP-07/2020	ncov	EPI_ISL_421574	?	4/1/2020	Africa	South Africa	KwaZulu-Natal		Africa	South Africa	KwaZulu-Natal	genome	29903	Human	44	Female	B.1	G	Molecular Diagnostic Services	KRISP, KZN Research Innovation and Sequencing Platform	Giandhari J et al	https://www.gisaid.org	Early transmission of SARS-CoV-2 in South Africa: An epidemiological and phylogenetic report	https://dx.doi.org/10.1101/2020.05.29.20116376	4/9/2020
SouthAfrica/KRISP-101/2020	ncov	EPI_ISL_455631	?	4/30/2020	Africa	South Africa	KwaZulu-Natal		Africa	South Africa	KwaZulu-Natal	genome	29903	Human	?	?	B.1	G	KRISP, KZN Research Innovation and Sequencing Platform	KRISP, KZN Research Innovation and Sequencing Platform	Giandhari J et al	https://www.gisaid.org	Early transmission of SARS-CoV-2 in South Africa: An epidemiological and phylogenetic report	https://dx.doi.org/10.1101/2020.05.29.20116376	6/1/2020
SouthAfrica/KRISP-102/2020	ncov	EPI_ISL_455632	?	4/30/2020	Africa	South Africa	KwaZulu-Natal		Africa	South Africa	KwaZulu-Natal	genome	29903	Human	27	Female	B.1.1	GR	KRISP, KZN Research Innovation and Sequencing Platform	KRISP, KZN Research Innovation and Sequencing Platform	Giandhari J et al	https://www.gisaid.org	Early transmission of SARS-CoV-2 in South Africa: An epidemiological and phylogenetic report	https://dx.doi.org/10.1101/2020.05.29.20116376	6/1/2020
SouthAfrica/KRISP-103/2020	ncov	EPI_ISL_455633	?	4/30/2020	Africa	South Africa	KwaZulu-Natal		Africa	South Africa	KwaZulu-Natal	genome	29903	Human	23	Female	B.1	G	KRISP, KZN Research Innovation and Sequencing Platform	KRISP, KZN Research Innovation and Sequencing Platform	Giandhari J et al	https://www.gisaid.org	Early transmission of SARS-CoV-2 in South Africa: An epidemiological and phylogenetic report	https://dx.doi.org/10.1101/2020.05.29.20116376	6/1/2020
SouthAfrica/KRISP-104/2020	ncov	EPI_ISL_455634	?	5/1/2020	Africa	South Africa	KwaZulu-Natal		Africa	South Africa	KwaZulu-Natal	genome	29903	Human	26	Male	B.1	G	KRISP, KZN Research Innovation and Sequencing Platform	KRISP, KZN Research Innovation and Sequencing Platform	Giandhari J et al	https://www.gisaid.org	Early transmission of SARS-CoV-2 in South Africa: An epidemiological and phylogenetic report	https://dx.doi.org/10.1101/2020.05.29.20116376	6/1/2020
SouthAfrica/KRISP-105/2020	ncov	EPI_ISL_455635	?	5/5/2020	Africa	South Africa	KwaZulu-Natal		Africa	South Africa	KwaZulu-Natal	genome	29903	Human	?	?	B.1	G	KRISP, KZN Research Innovation and Sequencing Platform	KRISP, KZN Research Innovation and Sequencing Platform	Giandhari J et al	https://www.gisaid.org	Early transmission of SARS-CoV-2 in South Africa: An epidemiological and phylogenetic report	https://dx.doi.org/10.1101/2020.05.29.20116376	6/1/2020
SouthAfrica/KRISP-106/2020	ncov	EPI_ISL_455636	?	3/31/2020	Africa	South Africa	KwaZulu-Natal		Africa	South Africa	KwaZulu-Natal	genome	29903	Human	61	Male	B.1	G	KRISP, KZN Research Innovation and Sequencing Platform	KRISP, KZN Research Innovation and Sequencing Platform	Giandhari J et al	https://www.gisaid.org	Early transmission of SARS-CoV-2 in South Africa: An epidemiological and phylogenetic report	https://dx.doi.org/10.1101/2020.05.29.20116376	6/1/2020
SouthAfrica/KRISP-107/2020	ncov	EPI_ISL_455637	?	5/4/2020	Africa	South Africa	KwaZulu-Natal		Africa	South Africa	KwaZulu-Natal	genome	29903	Human	44	Male	B.1.1	GR	KRISP, KZN Research Innovation and Sequencing Platform	KRISP, KZN Research Innovation and Sequencing Platform	Giandhari J et al	https://www.gisaid.org	Early transmission of SARS-CoV-2 in South Africa: An epidemiological and phylogenetic report	https://dx.doi.org/10.1101/2020.05.29.20116376	6/1/2020
SouthAfrica/KRISP-108/2020	ncov	EPI_ISL_455638	?	5/4/2020	Africa	South Africa	KwaZulu-Natal		Africa	South Africa	KwaZulu-Natal	genome	29903	Human	45	Female	B.1	G	KRISP, KZN Research Innovation and Sequencing Platform	KRISP, KZN Research Innovation and Sequencing Platform	Giandhari J et al	https://www.gisaid.org	Early transmission of SARS-CoV-2 in South Africa: An epidemiological and phylogenetic report	https://dx.doi.org/10.1101/2020.05.29.20116376	6/1/2020
SouthAfrica/KRISP-109/2020	ncov	EPI_ISL_455639	?	3/31/2020	Africa	South Africa	KwaZulu-Natal		Africa	South Africa	KwaZulu-Natal	genome	29903	Human	44	Male	B.1.1	GR	KRISP, KZN Research Innovation and Sequencing Platform	KRISP, KZN Research Innovation and Sequencing Platform	Giandhari J et al	https://www.gisaid.org	Early transmission of SARS-CoV-2 in South Africa: An epidemiological and phylogenetic report	https://dx.doi.org/10.1101/2020.05.29.20116376	6/1/2020
SouthAfrica/R02606/2020	ncov	EPI_ISL_435058	?	3/11/2020	Africa	South Africa	KwaZulu-Natal		Africa	South Africa	KwaZulu-Natal	genome	29903	Human	38	Male	B.1	G	National Institute for Communicable Diseases of the National Health Laboratory Service	National Institute for Communicable Diseases of the National Health Laboratory Service	Allam M et al	https://www.gisaid.org	?	?	5/2/2020
SouthAfrica/R03006/2020	ncov	EPI_ISL_417186	?	3/7/2020	Africa	South Africa	KwaZulu-Natal		Africa	South Africa	KwaZulu-Natal	genome	29903	Human	38	Male	B.1	G	National Institute for Communicable Diseases of the National Health Laboratory Service	National Institute for Communicable Diseases of the National Health Laboratory Service	Allam M et al	https://www.gisaid.org	Early transmission of SARS-CoV-2 in South Africa: An epidemiological and phylogenetic report	https://dx.doi.org/10.1101/2020.05.29.20116376	3/24/2020
SouthAfrica/R04827/2020	ncov	EPI_ISL_450296	?	3/17/2020	Africa	South Africa	KwaZulu-Natal		Africa	South Africa	KwaZulu-Natal	genome	29903	Human	38	Male	B.1.1	GR	National Institute for Communicable Diseases of the National Health Laboratory Service	National Institute for Communicable Diseases of the National Health Laboratory Service	Allam M et al	https://www.gisaid.org	?	?	5/20/2020
SouthAfrica/R05360/2020	ncov	EPI_ISL_450298	?	3/19/2020	Africa	South Africa	KwaZulu-Natal		Africa	South Africa	KwaZulu-Natal	genome	29903	Human	35	Male	B.1	G	National Institute for Communicable Diseases of the National Health Laboratory Service	National Institute for Communicable Diseases of the National Health Laboratory Service	Allam M et al	https://www.gisaid.org	?	?	5/20/2020
SouthAfrica/R07601/2020	ncov	EPI_ISL_450300	?	3/30/2020	Africa	South Africa	Limpopo		Africa	South Africa	Limpopo	genome	29903	Human	53	Female	B.1.8	G	National Institute for Communicable Diseases of the National Health Laboratory Service	National Institute for Communicable Diseases of the National Health Laboratory Service	Allam M et al	https://www.gisaid.org	?	?	5/20/2020
SouthAfrica/R05204/2020	ncov	EPI_ISL_450297	?	3/19/2020	Africa	South Africa	Mpumalanga		Africa	South Africa	Mpumalanga	genome	29900	Human	65	Male	B.9	L	National Institute for Communicable Diseases of the National Health Laboratory Service	National Institute for Communicable Diseases of the National Health Laboratory Service	Allam M et al	https://www.gisaid.org	?	?	5/20/2020
SouthAfrica/R09085/2020	ncov	EPI_ISL_470878	?	4/28/2020	Africa	South Africa	North-West		Africa	South Africa	North-West	genome	29903	Human	65	Male	B.6	O	National Institute for Communicable Diseases of the National Health Laboratory Service	National Institute for Communicable Diseases of the National Health Laboratory Service	Allam M et al	https://www.gisaid.org	?	?	6/19/2020
SouthAfrica/R07719/2020	ncov	EPI_ISL_450301	?	4/1/2020	Africa	South Africa	South Africa		Africa	South Africa	South Africa	genome	29903	Human	?	Female	B.1	G	National Institute for Communicable Diseases of the National Health Laboratory Service	National Institute for Communicable Diseases of the National Health Laboratory Service	Allam M et al	https://www.gisaid.org	?	?	5/20/2020
SouthAfrica/Tygerberg_01/2020	ncov	EPI_ISL_464112	?	3/17/2020	Africa	South Africa	Western Cape Province	Cape Town Metro	Europe	United Kingdom	United Kingdom	genome	29903	Human	63	Male	B.1.8	G	National Health Laboratory Service (NHLS), Tygerberg	Division of Medical Virology, Stellenbosch University and National Health Laboratory Service (NHLS)	Susan Engelbrecht et al	https://www.gisaid.org	?	?	6/11/2020
SouthAfrica/Tygerberg_02/2020	ncov	EPI_ISL_464113	?	3/27/2020	Africa	South Africa	Western Cape Province	Cape Town Metro	Africa	South Africa	Western Cape Province	genome	29903	Human	41	Female	B.1.5	G	National Health Laboratory Service (NHLS), Tygerberg	Division of Medical Virology, Stellenbosch University and National Health Laboratory Service (NHLS)	Susan Engelbrecht et al	https://www.gisaid.org	?	?	6/11/2020
SouthAfrica/Tygerberg_03/2020	ncov	EPI_ISL_464114	?	3/27/2020	Africa	South Africa	Western Cape Province	Cape Town Metro	Africa	South Africa	Western Cape Province	genome	29903	Human	32	Female	B.1.5	G	National Health Laboratory Service (NHLS), Tygerberg	Division of Medical Virology, Stellenbosch University and National Health Laboratory Service (NHLS)	Susan Engelbrecht et al	https://www.gisaid.org	?	?	6/11/2020
SouthAfrica/Tygerberg_04/2020	ncov	EPI_ISL_464115	?	3/20/2020	Africa	South Africa	Western Cape Province	Cape Town Metro	Europe	United Kingdom	United Kingdom	genome	29903	Human	65	Male	B	L	National Health Laboratory Service (NHLS), Tygerberg	Division of Medical Virology, Stellenbosch University and National Health Laboratory Service (NHLS)	Susan Engelbrecht et al	https://www.gisaid.org	?	?	6/11/2020
SouthAfrica/Tygerberg_05/2020	ncov	EPI_ISL_464116	?	3/17/2020	Africa	South Africa	Western Cape Province	Cape Town Metro	Europe	Netherlands	Netherlands	genome	29903	Human	34	Male	B.1.8	G	National Health Laboratory Service (NHLS), Tygerberg	Division of Medical Virology, Stellenbosch University and National Health Laboratory Service (NHLS)	Susan Engelbrecht et al	https://www.gisaid.org	?	?	6/11/2020
SouthAfrica/Tygerberg_06/2020	ncov	EPI_ISL_464117	?	3/20/2020	Africa	South Africa	Western Cape Province	Cape Town Metro	Africa	South Africa	Western Cape Province	genome	29903	Human	33	Female	B.2.1	V	National Health Laboratory Service (NHLS), Tygerberg	Division of Medical Virology, Stellenbosch University and National Health Laboratory Service (NHLS)	Susan Engelbrecht et al	https://www.gisaid.org	?	?	6/11/2020
SouthAfrica/Tygerberg_07/2020	ncov	EPI_ISL_464118	?	4/8/2020	Africa	South Africa	Western Cape Province	Cape Town Metro	Africa	South Africa	Western Cape Province	genome	29903	Human	23	Female	B.1.8	G	National Health Laboratory Service (NHLS), Tygerberg	Division of Medical Virology, Stellenbosch University and National Health Laboratory Service (NHLS)	Susan Engelbrecht et al	https://www.gisaid.org	?	?	6/11/2020
SouthAfrica/Tygerberg_08/2020	ncov	EPI_ISL_464119	?	4/8/2020	Africa	South Africa	Western Cape Province	Cape Town Metro	Africa	South Africa	Western Cape Province	genome	29903	Human	28	Female	B.1.8	G	National Health Laboratory Service (NHLS), Tygerberg	Division of Medical Virology, Stellenbosch University and National Health Laboratory Service (NHLS)	Susan Engelbrecht et al	https://www.gisaid.org	?	?	6/11/2020
SouthAfrica/Tygerberg_09/2020	ncov	EPI_ISL_464120	?	4/8/2020	Africa	South Africa	Western Cape Province	Cape Town Metro	Africa	South Africa	Western Cape Province	genome	29903	Human	29	Female	B.1.8	G	National Health Laboratory Service (NHLS), Tygerberg	Division of Medical Virology, Stellenbosch University and National Health Laboratory Service (NHLS)	Susan Engelbrecht et al	https://www.gisaid.org	?	?	6/11/2020
SouthAfrica/Tygerberg_10/2020	ncov	EPI_ISL_464121	?	4/8/2020	Africa	South Africa	Western Cape Province	Cape Town Metro	Africa	South Africa	Western Cape Province	genome	29903	Human	41	Female	B.1.8	G	National Health Laboratory Service (NHLS), Tygerberg	Division of Medical Virology, Stellenbosch University and National Health Laboratory Service (NHLS)	Susan Engelbrecht et al	https://www.gisaid.org	?	?	6/11/2020
SouthAfrica/Tygerberg_11/2020	ncov	EPI_ISL_464122	?	4/7/2020	Africa	South Africa	Western Cape Province	Cape Town Metro	Africa	South Africa	Western Cape Province	genome	29903	Human	48	Female	B.1.8	G	National Health Laboratory Service (NHLS), Tygerberg	Division of Medical Virology, Stellenbosch University and National Health Laboratory Service (NHLS)	Susan Engelbrecht et al	https://www.gisaid.org	?	?	6/11/2020
SouthAfrica/Tygerberg_12/2020	ncov	EPI_ISL_464123	?	4/8/2020	Africa	South Africa	Western Cape Province	Cape Town Metro	Africa	South Africa	Western Cape Province	genome	29903	Human	23	Female	B.1.8	G	National Health Laboratory Service (NHLS), Tygerberg	Division of Medical Virology, Stellenbosch University and National Health Laboratory Service (NHLS)	Susan Engelbrecht et al	https://www.gisaid.org	?	?	6/11/2020
SouthAfrica/Tygerberg_13/2020	ncov	EPI_ISL_464124	?	4/8/2020	Africa	South Africa	Western Cape Province	Cape Town Metro	Africa	South Africa	Western Cape Province	genome	29903	Human	42	Female	B.1.8	G	National Health Laboratory Service (NHLS), Tygerberg	Division of Medical Virology, Stellenbosch University and National Health Laboratory Service (NHLS)	Susan Engelbrecht et al	https://www.gisaid.org	?	?	6/11/2020
SouthAfrica/Tygerberg_14/2020	ncov	EPI_ISL_464125	?	4/8/2020	Africa	South Africa	Western Cape Province	Cape Town Metro	Africa	South Africa	Western Cape Province	genome	29903	Human	28	Female	B.1.8	G	National Health Laboratory Service (NHLS), Tygerberg	Division of Medical Virology, Stellenbosch University and National Health Laboratory Service (NHLS)	Susan Engelbrecht et al	https://www.gisaid.org	?	?	6/11/2020
SouthAfrica/Tygerberg_15/2020	ncov	EPI_ISL_464126	?	4/8/2020	Africa	South Africa	Western Cape Province	Cape Town Metro	Africa	South Africa	Western Cape Province	genome	29903	Human	33	Male	B.1.8	G	National Health Laboratory Service (NHLS), Tygerberg	Division of Medical Virology, Stellenbosch University and National Health Laboratory Service (NHLS)	Susan Engelbrecht et al	https://www.gisaid.org	?	?	6/11/2020
SouthAfrica/Tygerberg_16/2020	ncov	EPI_ISL_464127	?	4/8/2020	Africa	South Africa	Western Cape Province	Cape Town Metro	Africa	South Africa	Western Cape Province	genome	29903	Human	38	Female	B.1.8	G	National Health Laboratory Service (NHLS), Tygerberg	Division of Medical Virology, Stellenbosch University and National Health Laboratory Service (NHLS)	Susan Engelbrecht et al	https://www.gisaid.org	?	?	6/11/2020
SouthAfrica/Tygerberg_17/2020	ncov	EPI_ISL_464128	?	4/8/2020	Africa	South Africa	Western Cape Province	Cape Town Metro	Africa	South Africa	Western Cape Province	genome	29903	Human	32	Female	B.1.8	G	National Health Laboratory Service (NHLS), Tygerberg	Division of Medical Virology, Stellenbosch University and National Health Laboratory Service (NHLS)	Susan Engelbrecht et al	https://www.gisaid.org	?	?	6/11/2020
SouthAfrica/Tygerberg_18/2020	ncov	EPI_ISL_464129	?	4/8/2020	Africa	South Africa	Western Cape Province	Cape Town Metro	Africa	South Africa	Western Cape Province	genome	29903	Human	23	Female	B.1.8	G	National Health Laboratory Service (NHLS), Tygerberg	Division of Medical Virology, Stellenbosch University and National Health Laboratory Service (NHLS)	Susan Engelbrecht et al	https://www.gisaid.org	?	?	6/11/2020
SouthAfrica/Tygerberg_19/2020	ncov	EPI_ISL_464130	?	4/8/2020	Africa	South Africa	Western Cape Province	Cape Town Metro	Africa	South Africa	Western Cape Province	genome	29903	Human	29	Male	B.1.8	G	National Health Laboratory Service (NHLS), Tygerberg	Division of Medical Virology, Stellenbosch University and National Health Laboratory Service (NHLS)	Susan Engelbrecht et al	https://www.gisaid.org	?	?	6/11/2020
SouthAfrica/Tygerberg_20/2020	ncov	EPI_ISL_464131	?	4/9/2020	Africa	South Africa	Western Cape Province	Cape Town Metro	Africa	South Africa	Western Cape Province	genome	29903	Human	29	Male	B.1.8	G	National Health Laboratory Service (NHLS), Tygerberg	Division of Medical Virology, Stellenbosch University and National Health Laboratory Service (NHLS)	Susan Engelbrecht et al	https://www.gisaid.org	?	?	6/11/2020
SouthAfrica/Tygerberg_21/2020	ncov	EPI_ISL_464132	?	4/9/2020	Africa	South Africa	Western Cape Province	Cape Town Metro	Africa	South Africa	Western Cape Province	genome	29903	Human	26	Female	B.1.8	G	National Health Laboratory Service (NHLS), Tygerberg	Division of Medical Virology, Stellenbosch University and National Health Laboratory Service (NHLS)	Susan Engelbrecht et al	https://www.gisaid.org	?	?	6/11/2020
SouthAfrica/Tygerberg_22/2020	ncov	EPI_ISL_464133	?	4/9/2020	Africa	South Africa	Western Cape Province	Cape Town Metro	Africa	South Africa	Western Cape Province	genome	29903	Human	22	Female	B.1.8	G	National Health Laboratory Service (NHLS), Tygerberg	Division of Medical Virology, Stellenbosch University and National Health Laboratory Service (NHLS)	Susan Engelbrecht et al	https://www.gisaid.org	?	?	6/11/2020
SouthAfrica/Tygerberg_23/2020	ncov	EPI_ISL_464134	?	4/9/2020	Africa	South Africa	Western Cape Province	Cape Town Metro	Africa	South Africa	Western Cape Province	genome	29903	Human	40	Female	B.1.8	G	National Health Laboratory Service (NHLS), Tygerberg	Stellenbosch University and NHLS	Susan Engelbrecht et al	https://www.gisaid.org	?	?	6/11/2020
SouthAfrica/Tygerberg_24/2020	ncov	EPI_ISL_464135	?	4/9/2020	Africa	South Africa	Western Cape Province	Cape Town Metro	Africa	South Africa	Western Cape Province	genome	29903	Human	40	Female	B.1.8	G	National Health Laboratory Service (NHLS), Tygerberg	Division of Medical Virology, Stellenbosch University and National Health Laboratory Service (NHLS)	Susan Engelbrecht et al	https://www.gisaid.org	?	?	6/11/2020
SouthAfrica/Tygerberg_25/2020	ncov	EPI_ISL_464136	?	4/9/2020	Africa	South Africa	Western Cape Province	Cape Town Metro	Africa	South Africa	Western Cape Province	genome	29903	Human	29	Female	B.1.8	G	National Health Laboratory Service (NHLS), Tygerberg	Division of Medical Virology, Stellenbosch University and National Health Laboratory Service (NHLS)	Susan Engelbrecht et al	https://www.gisaid.org	?	?	6/11/2020
SouthAfrica/Tygerberg_26/2020	ncov	EPI_ISL_464137	?	4/9/2020	Africa	South Africa	Western Cape Province	Cape Town Metro	Africa	South Africa	Western Cape Province	genome	29903	Human	24	Female	B.1.8	G	National Health Laboratory Service (NHLS), Tygerberg	Division of Medical Virology, Stellenbosch University and National Health Laboratory Service (NHLS)	Susan Engelbrecht et al	https://www.gisaid.org	?	?	6/11/2020
SouthAfrica/Tygerberg_27/2020	ncov	EPI_ISL_464138	?	4/9/2020	Africa	South Africa	Western Cape Province	Cape Town Metro	Africa	South Africa	Western Cape Province	genome	29903	Human	32	Female	B.1.8	G	National Health Laboratory Service (NHLS), Tygerberg	Division of Medical Virology, Stellenbosch University and National Health Laboratory Service (NHLS)	Susan Engelbrecht et al	https://www.gisaid.org	?	?	6/11/2020
SouthAfrica/Tygerberg_28/2020	ncov	EPI_ISL_464139	?	4/9/2020	Africa	South Africa	Western Cape Province	Cape Town Metro	Africa	South Africa	Western Cape Province	genome	29903	Human	22	Female	B.1.8	G	National Health Laboratory Service (NHLS), Tygerberg	Division of Medical Virology, Stellenbosch University and National Health Laboratory Service (NHLS)	Susan Engelbrecht et al	https://www.gisaid.org	?	?	6/11/2020
SouthAfrica/Tygerberg_29/2020	ncov	EPI_ISL_464140	?	3/26/2020	Africa	South Africa	Western Cape Province	Cape Town Metro	Africa	South Africa	Western Cape Province	genome	29903	Human	52	Male	B.1.1	O	National Health Laboratory Service (NHLS), Tygerberg	Division of Medical Virology, Stellenbosch University and National Health Laboratory Service (NHLS)	Susan Engelbrecht et al	https://www.gisaid.org	?	?	6/11/2020
SouthAfrica/Tygerberg_30/2020	ncov	EPI_ISL_464141	?	3/29/2020	Africa	South Africa	Western Cape Province	Cape Town Metro	Africa	South Africa	Western Cape Province	genome	29903	Human	86	Male	B.1.1.1	GR	National Health Laboratory Service (NHLS), Tygerberg	Division of Medical Virology, Stellenbosch University and National Health Laboratory Service (NHLS)	Susan Engelbrecht et al	https://www.gisaid.org	?	?	6/11/2020
SouthAfrica/Tygerberg_31/2020	ncov	EPI_ISL_464142	?	3/29/2020	Africa	South Africa	Western Cape Province	Cape Town Metro	Africa	South Africa	Western Cape Province	genome	29903	Human	40	Male	B.2.2	O	National Health Laboratory Service (NHLS), Tygerberg	Division of Medical Virology, Stellenbosch University and National Health Laboratory Service (NHLS)	Susan Engelbrecht et al	https://www.gisaid.org	?	?	6/11/2020
SouthAfrica/Tygerberg_32/2020	ncov	EPI_ISL_464143	?	3/30/2020	Africa	South Africa	Western Cape Province	Cape Town Metro	Africa	South Africa	Western Cape Province	genome	29903	Human	81	Female	B.1.1.1	GR	National Health Laboratory Service (NHLS), Tygerberg	Division of Medical Virology, Stellenbosch University and National Health Laboratory Service (NHLS)	Susan Engelbrecht et al	https://www.gisaid.org	?	?	6/11/2020
SouthAfrica/Tygerberg_33/2020	ncov	EPI_ISL_464144	?	4/2/2020	Africa	South Africa	Western Cape Province	Cape Town Metro	Africa	South Africa	Western Cape Province	genome	29903	Human	30	Male	B.1.1	GR	National Health Laboratory Service (NHLS), Tygerberg	Division of Medical Virology, Stellenbosch University and National Health Laboratory Service (NHLS)	Susan Engelbrecht et al	https://www.gisaid.org	?	?	6/11/2020
SouthAfrica/Tygerberg_34/2020	ncov	EPI_ISL_464145	?	4/3/2020	Africa	South Africa	Western Cape Province	Cape Town Metro	Africa	South Africa	Western Cape Province	genome	29903	Human	59	Male	B.1.1	GR	National Health Laboratory Service (NHLS), Tygerberg	Division of Medical Virology, Stellenbosch University and National Health Laboratory Service (NHLS)	Susan Engelbrecht et al	https://www.gisaid.org	?	?	6/11/2020
SouthAfrica/Tygerberg_35/2020	ncov	EPI_ISL_464146	?	4/3/2020	Africa	South Africa	Western Cape Province	Cape Town Metro	Africa	South Africa	Western Cape Province	genome	29903	Human	58	Female	B.1.1	GR	National Health Laboratory Service (NHLS), Tygerberg	Division of Medical Virology, Stellenbosch University and National Health Laboratory Service (NHLS)	Susan Engelbrecht et al	https://www.gisaid.org	?	?	6/11/2020
SouthAfrica/Tygerberg_36/2020	ncov	EPI_ISL_464147	?	4/3/2020	Africa	South Africa	Western Cape Province	Cape Town Metro	Africa	South Africa	Western Cape Province	genome	29903	Human	25	Female	B.1.1	GR	National Health Laboratory Service (NHLS), Tygerberg	Division of Medical Virology, Stellenbosch University and National Health Laboratory Service (NHLS)	Susan Engelbrecht et al	https://www.gisaid.org	?	?	6/11/2020
SouthAfrica/Tygerberg_37/2020	ncov	EPI_ISL_464148	?	4/8/2020	Africa	South Africa	Western Cape Province	Cape Town Metro	Africa	South Africa	Western Cape Province	genome	29903	Human	26	Female	B.1.8	G	National Health Laboratory Service (NHLS), Tygerberg	Division of Medical Virology, Stellenbosch University and National Health Laboratory Service (NHLS)	Susan Engelbrecht et al	https://www.gisaid.org	?	?	6/11/2020
SouthAfrica/Tygerberg_38/2020	ncov	EPI_ISL_464149	?	4/8/2020	Africa	South Africa	Western Cape Province	Cape Town Metro	Africa	South Africa	Western Cape Province	genome	29903	Human	47	Female	B.1.8	G	National Health Laboratory Service (NHLS), Tygerberg	Division of Medical Virology, Stellenbosch University and National Health Laboratory Service (NHLS)	Susan Engelbrecht et al	https://www.gisaid.org	?	?	6/11/2020
SouthAfrica/Tygerberg_41/2020	ncov	EPI_ISL_464150	?	4/8/2020	Africa	South Africa	Western Cape Province	Cape Town Metro	Africa	South Africa	Western Cape Province	genome	29903	Human	10	Male	B.1.1	GR	National Health Laboratory Service (NHLS), Tygerberg	Division of Medical Virology, Stellenbosch University and National Health Laboratory Service (NHLS)	Susan Engelbrecht et al	https://www.gisaid.org	?	?	6/11/2020
SouthAfrica/Tygerberg_42/2020	ncov	EPI_ISL_464151	?	4/8/2020	Africa	South Africa	Western Cape Province	Cape Town Metro	Africa	South Africa	Western Cape Province	genome	29903	Human	8	Male	B.1.1	GR	National Health Laboratory Service (NHLS), Tygerberg	Division of Medical Virology, Stellenbosch University and National Health Laboratory Service (NHLS)	Susan Engelbrecht et al	https://www.gisaid.org	?	?	6/11/2020
SouthAfrica/Tygerberg_43/2020	ncov	EPI_ISL_464152	?	4/7/2020	Africa	South Africa	Western Cape Province	Cape Town Metro	Africa	South Africa	Western Cape Province	genome	29903	Human	55	Male	B.1.1	GR	National Health Laboratory Service (NHLS), Tygerberg	Division of Medical Virology, Stellenbosch University and National Health Laboratory Service (NHLS)	Susan Engelbrecht et al	https://www.gisaid.org	?	?	6/11/2020
SouthAfrica/Tygerberg_44/2020	ncov	EPI_ISL_464153	?	4/9/2020	Africa	South Africa	Western Cape Province	Cape Town Metro	Africa	South Africa	Western Cape Province	genome	29903	Human	29	Female	B.1.1	GR	National Health Laboratory Service (NHLS), Tygerberg	Division of Medical Virology, Stellenbosch University and National Health Laboratory Service (NHLS)	Susan Engelbrecht et al	https://www.gisaid.org	?	?	6/11/2020
SouthAfrica/Tygerberg_45/2020	ncov	EPI_ISL_464154	?	4/8/2020	Africa	South Africa	Western Cape Province	Cape Town Metro	Africa	South Africa	Western Cape Province	genome	29903	Human	14	Female	B.1.1	GR	National Health Laboratory Service (NHLS), Tygerberg	Division of Medical Virology, Stellenbosch University and National Health Laboratory Service (NHLS)	Susan Engelbrecht et al	https://www.gisaid.org	?	?	6/11/2020
SouthAfrica/Tygerberg_46/2020	ncov	EPI_ISL_464155	?	4/8/2020	Africa	South Africa	Western Cape Province	Cape Town Metro	Africa	South Africa	Western Cape Province	genome	29903	Human	63	Female	B.1.1	GR	National Health Laboratory Service (NHLS), Tygerberg	Division of Medical Virology, Stellenbosch University and National Health Laboratory Service (NHLS)	Susan Engelbrecht et al	https://www.gisaid.org	?	?	6/11/2020
SouthAfrica/Tygerberg_47/2020	ncov	EPI_ISL_464156	?	4/8/2020	Africa	South Africa	Western Cape Province	Cape Town Metro	Africa	South Africa	Western Cape Province	genome	29903	Human	14	Male	B.1.1	GR	National Health Laboratory Service (NHLS), Tygerberg	Division of Medical Virology, Stellenbosch University and National Health Laboratory Service (NHLS)	Susan Engelbrecht et al	https://www.gisaid.org	?	?	6/11/2020
SouthAfrica/Tygerberg_48/2020	ncov	EPI_ISL_464157	?	4/8/2020	Africa	South Africa	Western Cape Province	Cape Town Metro	Africa	South Africa	Western Cape Province	genome	29903	Human	20	Male	B.1.1	GR	National Health Laboratory Service (NHLS), Tygerberg	Division of Medical Virology, Stellenbosch University and National Health Laboratory Service (NHLS)	Susan Engelbrecht et al	https://www.gisaid.org	?	?	6/11/2020
SouthAfrica/Tygerberg_50/2020	ncov	EPI_ISL_464158	?	4/8/2020	Africa	South Africa	Western Cape Province	Cape Town Metro	Africa	South Africa	Western Cape Province	genome	29903	Human	26	Female	B.1.8	G	National Health Laboratory Service (NHLS), Tygerberg	Division of Medical Virology, Stellenbosch University and National Health Laboratory Service (NHLS)	Susan Engelbrecht et al	https://www.gisaid.org	?	?	6/11/2020
SouthKorea/KCDC24/2020	ncov	EPI_ISL_412873	?	2/6/2020	Asia	South Korea	Chungcheongnam	Chungcheongnam	Asia	South Korea	Chungcheongnam	genome	29789	Human	24	Male	A	S	Division of Viral Diseases, Center for Laboratory Control of Infectious Diseases, Korea Centers for Diseases Control and Prevention	Division of Viral Diseases, Center for Laboratory Control of Infectious Diseases, Korea Centers for Diseases Control and Prevention	Jeong-Min Kim et al	https://www.gisaid.org	?	?	2/28/2020
SouthKorea/KCDC03/2020	ncov	EPI_ISL_407193	?	1/25/2020	Asia	South Korea	Gyeonggi	Gyeonggi	Asia	South Korea	Gyeonggi	genome	29818	Human	54	Male	A	S	Korea Centers for Disease Control & Prevention (KCDC) Center for Laboratory Control of Infectious Diseases Division of Viral Diseases	Korea Centers for Disease Control & Prevention (KCDC) Center for Laboratory Control of Infectious Diseases Division of Viral Diseases	Jeong-Min Kim et al	https://www.gisaid.org	?	?	2/4/2020
SouthKorea/KCDC12/2020	ncov	EPI_ISL_412872	?	2/1/2020	Asia	South Korea	Gyeonggi	Gyeonggi	Asia	South Korea	Gyeonggi	genome	29789	Human	48	Male	B	L	Division of Viral Diseases, Center for Laboratory Control of Infectious Diseases, Korea Centers for Diseases Control and Prevention	Division of Viral Diseases, Center for Laboratory Control of Infectious Diseases, Korea Centers for Diseases Control and Prevention	Jeong-Min Kim et al	https://www.gisaid.org	?	?	2/28/2020
SouthKorea/KCDC05/2020	ncov	EPI_ISL_412869	?	1/30/2020	Asia	South Korea	Seoul	Seoul	Asia	South Korea	Seoul	genome	29789	Human	33	Male	A	S	Division of Viral Diseases, Center for Laboratory Control of Infectious Diseases, Korea Centers for Diseases Control and Prevention	Division of Viral Diseases, Center for Laboratory Control of Infectious Diseases, Korea Centers for Diseases Control and Prevention	Jeong-Min Kim et al	https://www.gisaid.org	Whole genome and phylogenetic analysis of two SARS-CoV-2 strains isolated in Italy in January and February 2020: additional clues on multiple introductions and further circulation in Europe	https://dx.doi.org/10.2807/1560-7917.ES.2020.25.13.2000305	2/28/2020
SouthKorea/KCDC06/2020	ncov	EPI_ISL_412870	?	1/30/2020	Asia	South Korea	Seoul	Seoul	Asia	South Korea	Seoul	genome	29789	Human	55	Male	A	S	Division of Viral Diseases, Center for Laboratory Control of Infectious Diseases, Korea Centers for Diseases Control and Prevention	Division of Viral Diseases, Center for Laboratory Control of Infectious Diseases, Korea Centers for Diseases Control and Prevention	Jeong-Min Kim et al	https://www.gisaid.org	?	?	2/28/2020
SouthKorea/KCDC07/2020	ncov	EPI_ISL_412871	?	1/31/2020	Asia	South Korea	Seoul	Seoul	Asia	South Korea	Seoul	genome	29789	Human	28	Male	A	S	Division of Viral Diseases, Center for Laboratory Control of Infectious Diseases, Korea Centers for Diseases Control and Prevention	Division of Viral Diseases, Center for Laboratory Control of Infectious Diseases, Korea Centers for Diseases Control and Prevention	Jeong-Min Kim et al	https://www.gisaid.org	?	?	2/28/2020
Korea/BA-ACH_2604/2020	ncov	EPI_ISL_420799	?	2/27/2020	Asia	South Korea	South Korea		Asia	South Korea	South Korea	genome	29882	Human	23	Male	B.2	V	Brian D. Allgood Army Community Hospital	Pathogen Discovery, Respiratory Viruses Branch, Division of Viral Diseases, Centers for Disease Control and Prevention	Krista Queen et al	https://www.gisaid.org	?	?	4/6/2020
Korea/BA-ACH_2718/2020	ncov	EPI_ISL_420800	?	2/29/2020	Asia	South Korea	South Korea		Asia	South Korea	South Korea	genome	29882	Human	24	Female	B.2	V	Brian D. Allgood Army Community Hospital	Pathogen Discovery, Respiratory Viruses Branch, Division of Viral Diseases, Centers for Disease Control and Prevention	Krista Queen et al	https://www.gisaid.org	?	?	4/6/2020
Korea/BA-ACH_2719/2020	ncov	EPI_ISL_420801	?	2/29/2020	Asia	South Korea	South Korea		Asia	South Korea	South Korea	genome	29882	Human	1	Female	B.2	V	Brian D. Allgood Army Community Hospital	Pathogen Discovery, Respiratory Viruses Branch, Division of Viral Diseases, Centers for Disease Control and Prevention	Krista Queen et al	https://www.gisaid.org	?	?	4/6/2020
Korea/KCDC2001/2020	ncov	EPI_ISL_425117	?	2/23/2020	Asia	South Korea	South Korea		Asia	South Korea	South Korea	genome	29827	Human	35	Female	B	O	Division of Viral Diseases, Center for Laboratory Control of Infectious Diseases, Korea Centers for Diseases Control and Prevention	Division of Viral Diseases, Center for Laboratory Control of Infectious Diseases, Korea Centers for Diseases Control and Prevention	Jeong-Min Kim et al	https://www.gisaid.org	?	?	4/14/2020
Korea/KCDC2002/2020	ncov	EPI_ISL_425118	?	1/30/2020	Asia	South Korea	South Korea		Asia	South Korea	South Korea	genome	29886	Human	32	Male	A	S	Division of Viral Diseases, Center for Laboratory Control of Infectious Diseases, Korea Centers for Diseases Control and Prevention	Division of Viral Diseases, Center for Laboratory Control of Infectious Diseases, Korea Centers for Diseases Control and Prevention	Jeong-Min Kim et al	https://www.gisaid.org	?	?	4/14/2020
Korea/KCDC2003/2020	ncov	EPI_ISL_426163	?	2/23/2020	Asia	South Korea	South Korea		Asia	South Korea	South Korea	genome	29872	Human	27	Female	A	S	Division of Viral Diseases, Center for Laboratory Control of Infectious Diseases, Korea Centers for Diseases Control and Prevention	Division of Viral Diseases, Center for Laboratory Control of Infectious Diseases, Korea Centers for Diseases Control and Prevention	Jeong-Min Kim et al	https://www.gisaid.org	?	?	4/15/2020
Korea/KCDC2004/2020	ncov	EPI_ISL_426164	?	2/2/2020	Asia	South Korea	South Korea		Asia	South Korea	South Korea	genome	29875	Human	40	Female	B	L	Division of Viral Diseases, Center for Laboratory Control of Infectious Diseases, Korea Centers for Diseases Control and Prevention	Division of Viral Diseases, Center for Laboratory Control of Infectious Diseases, Korea Centers for Diseases Control and Prevention	Jeong-Min Kim et al	https://www.gisaid.org	?	?	4/15/2020
Korea/KCDC2005/2020	ncov	EPI_ISL_426166	?	2/4/2020	Asia	South Korea	South Korea		Asia	South Korea	South Korea	genome	29871	Human	40	Female	B	L	Division of Viral Diseases, Center for Laboratory Control of Infectious Diseases, Korea Centers for Diseases Control and Prevention	Division of Viral Diseases, Center for Laboratory Control of Infectious Diseases, Korea Centers for Diseases Control and Prevention	Jeong-Min Kim et al	https://www.gisaid.org	?	?	4/15/2020
Korea/KCDC2006/2020	ncov	EPI_ISL_426168	?	2/2/2020	Asia	South Korea	South Korea		Asia	South Korea	South Korea	genome	29853	Human	42	Male	A	S	Division of Viral Diseases, Center for Laboratory Control of Infectious Diseases, Korea Centers for Diseases Control and Prevention	Division of Viral Diseases, Center for Laboratory Control of Infectious Diseases, Korea Centers for Diseases Control and Prevention	Jeong-Min Kim et al	https://www.gisaid.org	?	?	4/15/2020
Korea/KCDC2007/2020	ncov	EPI_ISL_426169	?	2/5/2020	Asia	South Korea	South Korea		Asia	South Korea	South Korea	genome	29888	Human	36	Male	B	L	Division of Viral Diseases, Center for Laboratory Control of Infectious Diseases, Korea Centers for Diseases Control and Prevention	Division of Viral Diseases, Center for Laboratory Control of Infectious Diseases, Korea Centers for Diseases Control and Prevention	Jeong-Min Kim et al	https://www.gisaid.org	?	?	4/15/2020
Korea/KCDC2008/2020	ncov	EPI_ISL_426171	?	2/5/2020	Asia	South Korea	South Korea		Asia	South Korea	South Korea	genome	29893	Human	41	Female	A	S	Division of Viral Diseases, Center for Laboratory Control of Infectious Diseases, Korea Centers for Diseases Control and Prevention	Division of Viral Diseases, Center for Laboratory Control of Infectious Diseases, Korea Centers for Diseases Control and Prevention	Jeong-Min Kim et al	https://www.gisaid.org	?	?	4/15/2020
Korea/KCDC2009/2020	ncov	EPI_ISL_426173	?	2/7/2020	Asia	South Korea	South Korea		Asia	South Korea	South Korea	genome	29872	Human	41	Female	A	S	Division of Viral Diseases, Center for Laboratory Control of Infectious Diseases, Korea Centers for Diseases Control and Prevention	Division of Viral Diseases, Center for Laboratory Control of Infectious Diseases, Korea Centers for Diseases Control and Prevention	Jeong-Min Kim et al	https://www.gisaid.org	?	?	4/15/2020
Korea/KCDC2010/2020	ncov	EPI_ISL_426180	?	2/5/2020	Asia	South Korea	South Korea		Asia	South Korea	South Korea	genome	29780	Human	59	Female	A	S	Division of Viral Diseases, Center for Laboratory Control of Infectious Diseases, Korea Centers for Diseases Control and Prevention	Division of Viral Diseases, Center for Laboratory Control of Infectious Diseases, Korea Centers for Diseases Control and Prevention	Jeong-Min Kim et al	https://www.gisaid.org	?	?	4/15/2020
Korea/KCDC2011/2020	ncov	EPI_ISL_426181	?	2/23/2020	Asia	South Korea	South Korea		Asia	South Korea	South Korea	genome	29872	Human	59	Female	A	S	Division of Viral Diseases, Center for Laboratory Control of Infectious Diseases, Korea Centers for Diseases Control and Prevention	Division of Viral Diseases, Center for Laboratory Control of Infectious Diseases, Korea Centers for Diseases Control and Prevention	Jeong-Min Kim et al	https://www.gisaid.org	?	?	4/15/2020
Korea/KCDC2012/2020	ncov	EPI_ISL_426182	?	2/9/2020	Asia	South Korea	South Korea		Asia	South Korea	South Korea	genome	29811	Human	73	Female	A	S	Division of Viral Diseases, Center for Laboratory Control of Infectious Diseases, Korea Centers for Diseases Control and Prevention	Division of Viral Diseases, Center for Laboratory Control of Infectious Diseases, Korea Centers for Diseases Control and Prevention	Jeong-Min Kim et al	https://www.gisaid.org	?	?	4/15/2020
Korea/KCDC2013/2020	ncov	EPI_ISL_426183	?	2/23/2020	Asia	South Korea	South Korea		Asia	South Korea	South Korea	genome	29872	Human	73	Female	A	S	Division of Viral Diseases, Center for Laboratory Control of Infectious Diseases, Korea Centers for Diseases Control and Prevention	Division of Viral Diseases, Center for Laboratory Control of Infectious Diseases, Korea Centers for Diseases Control and Prevention	Jeong-Min Kim et al	https://www.gisaid.org	?	?	4/15/2020
Korea/KCDC2014/2020	ncov	EPI_ISL_426187	?	2/12/2020	Asia	South Korea	South Korea		Asia	South Korea	South Korea	genome	29871	Human	51	Male	A	S	Division of Viral Diseases, Center for Laboratory Control of Infectious Diseases, Korea Centers for Diseases Control and Prevention	Division of Viral Diseases, Center for Laboratory Control of Infectious Diseases, Korea Centers for Diseases Control and Prevention	Jeong-Min Kim et al	https://www.gisaid.org	?	?	4/15/2020
Korea/KCDC2015/2020	ncov	EPI_ISL_427809	?	2/26/2020	Asia	South Korea	South Korea		Asia	South Korea	South Korea	genome	29871	Human	23	Male	B.2	V	Division of Viral Diseases, Center for Laboratory Control of Infectious Diseases, Korea Centers for Diseases Control and Prevention	Division of Viral Diseases, Center for Laboratory Control of Infectious Diseases, Korea Centers for Diseases Control and Prevention	Jeong-Min Kim et al	https://www.gisaid.org	?	?	4/19/2020
Korea/KCDC2016/2020	ncov	EPI_ISL_427810	?	2/18/2020	Asia	South Korea	South Korea		Asia	South Korea	South Korea	genome	29862	Human	25	Female	B.2	V	Division of Viral Diseases, Center for Laboratory Control of Infectious Diseases, Korea Centers for Diseases Control and Prevention	Division of Viral Diseases, Center for Laboratory Control of Infectious Diseases, Korea Centers for Diseases Control and Prevention	Jeong-Min Kim et al	https://www.gisaid.org	?	?	4/19/2020
Korea/KCDC2017/2020	ncov	EPI_ISL_427811	?	2/18/2020	Asia	South Korea	South Korea		Asia	South Korea	South Korea	genome	29899	Human	47	Female	B.2	V	Division of Viral Diseases, Center for Laboratory Control of Infectious Diseases, Korea Centers for Diseases Control and Prevention	Division of Viral Diseases, Center for Laboratory Control of Infectious Diseases, Korea Centers for Diseases Control and Prevention	Jeong-Min Kim et al	https://www.gisaid.org	?	?	4/19/2020
Korea/KCDC2018/2020	ncov	EPI_ISL_427812	?	2/19/2020	Asia	South Korea	South Korea		Asia	South Korea	South Korea	genome	29892	Human	76	Male	A	S	Division of Viral Diseases, Center for Laboratory Control of Infectious Diseases, Korea Centers for Diseases Control and Prevention	Division of Viral Diseases, Center for Laboratory Control of Infectious Diseases, Korea Centers for Diseases Control and Prevention	Jeong-Min Kim et al	https://www.gisaid.org	?	?	4/19/2020
Korea/KCDC2019/2020	ncov	EPI_ISL_427813	?	2/18/2020	Asia	South Korea	South Korea		Asia	South Korea	South Korea	genome	29899	Human	68	Female	B.2	V	Division of Viral Diseases, Center for Laboratory Control of Infectious Diseases, Korea Centers for Diseases Control and Prevention	Division of Viral Diseases, Center for Laboratory Control of Infectious Diseases, Korea Centers for Diseases Control and Prevention	Jeong-Min Kim et al	https://www.gisaid.org	?	?	4/19/2020
Korea/KCDC2020/2020	ncov	EPI_ISL_471425	?	2/18/2020	Asia	South Korea	South Korea		Asia	South Korea	South Korea	genome	29903	Human	28	Female	B.2	V	Division of Viral Diseases, Center for Laboratory Control of Infectious Diseases, Korea Centers for Diseases Control and Prevention	Division of Viral Diseases, Center for Laboratory Control of Infectious Diseases, Korea Centers for Diseases Control and Prevention	Jeong-Min Kim et al	https://www.gisaid.org	?	?	6/21/2020
Korea/KCDC2021/2020	ncov	EPI_ISL_471426	?	2/18/2020	Asia	South Korea	South Korea		Asia	South Korea	South Korea	genome	29903	Human	57	Female	B.2	V	Division of Viral Diseases, Center for Laboratory Control of Infectious Diseases, Korea Centers for Diseases Control and Prevention	Division of Viral Diseases, Center for Laboratory Control of Infectious Diseases, Korea Centers for Diseases Control and Prevention	Jeong-Min Kim et al	https://www.gisaid.org	?	?	6/21/2020
Korea/KCDC2022/2020	ncov	EPI_ISL_471438	?	2/18/2020	Asia	South Korea	South Korea		Asia	South Korea	South Korea	genome	29902	Human	45	Female	B.2	V	Division of Viral Diseases, Center for Laboratory Control of Infectious Diseases, Korea Centers for Diseases Control and Prevention	Division of Viral Diseases, Center for Laboratory Control of Infectious Diseases, Korea Centers for Diseases Control and Prevention	Jeong-Min Kim et al	https://www.gisaid.org	?	?	6/21/2020
Korea/KCDC2023/2020	ncov	EPI_ISL_471439	?	2/19/2020	Asia	South Korea	South Korea		Asia	South Korea	South Korea	genome	29898	Human	75	Male	B.2	V	Division of Viral Diseases, Center for Laboratory Control of Infectious Diseases, Korea Centers for Diseases Control and Prevention	Division of Viral Diseases, Center for Laboratory Control of Infectious Diseases, Korea Centers for Diseases Control and Prevention	Jeong-Min Kim et al	https://www.gisaid.org	?	?	6/21/2020
Korea/KCDC2024/2020	ncov	EPI_ISL_471440	?	2/19/2020	Asia	South Korea	South Korea		Asia	South Korea	South Korea	genome	29894	Human	59	Male	B.2	V	Division of Viral Diseases, Center for Laboratory Control of Infectious Diseases, Korea Centers for Diseases Control and Prevention	Division of Viral Diseases, Center for Laboratory Control of Infectious Diseases, Korea Centers for Diseases Control and Prevention	Jeong-Min Kim et al	https://www.gisaid.org	?	?	6/21/2020
Korea/KCDC2025/2020	ncov	EPI_ISL_471441	?	2/19/2020	Asia	South Korea	South Korea		Asia	South Korea	South Korea	genome	29891	Human	21	Male	B.2	V	Division of Viral Diseases, Center for Laboratory Control of Infectious Diseases, Korea Centers for Diseases Control and Prevention	Division of Viral Diseases, Center for Laboratory Control of Infectious Diseases, Korea Centers for Diseases Control and Prevention	Jeong-Min Kim et al	https://www.gisaid.org	?	?	6/21/2020
Korea/KCDC2026/2020	ncov	EPI_ISL_471442	?	2/19/2020	Asia	South Korea	South Korea		Asia	South Korea	South Korea	genome	29875	Human	19	Female	B.2	V	Division of Viral Diseases, Center for Laboratory Control of Infectious Diseases, Korea Centers for Diseases Control and Prevention	Division of Viral Diseases, Center for Laboratory Control of Infectious Diseases, Korea Centers for Diseases Control and Prevention	Jeong-Min Kim et al	https://www.gisaid.org	?	?	6/21/2020
Korea/KCDC2027/2020	ncov	EPI_ISL_471443	?	2/19/2020	Asia	South Korea	South Korea		Asia	South Korea	South Korea	genome	29903	Human	48	Male	B.2	V	Division of Viral Diseases, Center for Laboratory Control of Infectious Diseases, Korea Centers for Diseases Control and Prevention	Division of Viral Diseases, Center for Laboratory Control of Infectious Diseases, Korea Centers for Diseases Control and Prevention	Jeong-Min Kim et al	https://www.gisaid.org	?	?	6/21/2020
Korea/KCDC2028/2020	ncov	EPI_ISL_471444	?	2/20/2020	Asia	South Korea	South Korea		Asia	South Korea	South Korea	genome	29891	Human	67	Female	B.2	V	Division of Viral Diseases, Center for Laboratory Control of Infectious Diseases, Korea Centers for Diseases Control and Prevention	Division of Viral Diseases, Center for Laboratory Control of Infectious Diseases, Korea Centers for Diseases Control and Prevention	Jeong-Min Kim et al	https://www.gisaid.org	?	?	6/21/2020
Korea/KCDC2029/2020	ncov	EPI_ISL_471445	?	2/20/2020	Asia	South Korea	South Korea		Asia	South Korea	South Korea	genome	29791	Human	63	Male	B.2	V	Division of Viral Diseases, Center for Laboratory Control of Infectious Diseases, Korea Centers for Diseases Control and Prevention	Division of Viral Diseases, Center for Laboratory Control of Infectious Diseases, Korea Centers for Diseases Control and Prevention	Jeong-Min Kim et al	https://www.gisaid.org	?	?	6/21/2020
Korea/KCDC2040/2020	ncov	EPI_ISL_471446	?	2/19/2020	Asia	South Korea	South Korea		Asia	South Korea	South Korea	genome	29876	Human	27	Female	B.2	V	Division of Viral Diseases, Center for Laboratory Control of Infectious Diseases, Korea Centers for Diseases Control and Prevention	Division of Viral Diseases, Center for Laboratory Control of Infectious Diseases, Korea Centers for Diseases Control and Prevention	Jeong-Min Kim et al	https://www.gisaid.org	?	?	6/21/2020
Korea/KCDC2041/2020	ncov	EPI_ISL_471447	?	2/19/2020	Asia	South Korea	South Korea		Asia	South Korea	South Korea	genome	29892	Human	25	Male	B.2	V	Division of Viral Diseases, Center for Laboratory Control of Infectious Diseases, Korea Centers for Diseases Control and Prevention	Division of Viral Diseases, Center for Laboratory Control of Infectious Diseases, Korea Centers for Diseases Control and Prevention	Jeong-Min Kim et al	https://www.gisaid.org	?	?	6/21/2020
Korea/KCDC2042/2020	ncov	EPI_ISL_471448	?	2/19/2020	Asia	South Korea	South Korea		Asia	South Korea	South Korea	genome	29901	Human	31	Female	B.2	V	Division of Viral Diseases, Center for Laboratory Control of Infectious Diseases, Korea Centers for Diseases Control and Prevention	Division of Viral Diseases, Center for Laboratory Control of Infectious Diseases, Korea Centers for Diseases Control and Prevention	Jeong-Min Kim et al	https://www.gisaid.org	?	?	6/21/2020
Korea/KCDC2043/2020	ncov	EPI_ISL_471449	?	2/19/2020	Asia	South Korea	South Korea		Asia	South Korea	South Korea	genome	29903	Human	46	Female	B.2	V	Division of Viral Diseases, Center for Laboratory Control of Infectious Diseases, Korea Centers for Diseases Control and Prevention	Division of Viral Diseases, Center for Laboratory Control of Infectious Diseases, Korea Centers for Diseases Control and Prevention	Jeong-Min Kim et al	https://www.gisaid.org	?	?	6/21/2020
Korea/KCDC2044/2020	ncov	EPI_ISL_471450	?	2/19/2020	Asia	South Korea	South Korea		Asia	South Korea	South Korea	genome	29899	Human	33	Male	B.2	V	Division of Viral Diseases, Center for Laboratory Control of Infectious Diseases, Korea Centers for Diseases Control and Prevention	Division of Viral Diseases, Center for Laboratory Control of Infectious Diseases, Korea Centers for Diseases Control and Prevention	Jeong-Min Kim et al	https://www.gisaid.org	?	?	6/21/2020
Korea/KCDC2045/2020	ncov	EPI_ISL_471451	?	2/20/2020	Asia	South Korea	South Korea		Asia	South Korea	South Korea	genome	29888	Human	58	Male	B.2	V	Division of Viral Diseases, Center for Laboratory Control of Infectious Diseases, Korea Centers for Diseases Control and Prevention	Division of Viral Diseases, Center for Laboratory Control of Infectious Diseases, Korea Centers for Diseases Control and Prevention	Jeong-Min Kim et al	https://www.gisaid.org	?	?	6/21/2020
Korea/KCDC2046/2020	ncov	EPI_ISL_471452	?	2/21/2020	Asia	South Korea	South Korea		Asia	South Korea	South Korea	genome	29901	Human	59	Female	B.2	V	Division of Viral Diseases, Center for Laboratory Control of Infectious Diseases, Korea Centers for Diseases Control and Prevention	Division of Viral Diseases, Center for Laboratory Control of Infectious Diseases, Korea Centers for Diseases Control and Prevention	Jeong-Min Kim et al	https://www.gisaid.org	?	?	6/21/2020
Korea/KCDC2047/2020	ncov	EPI_ISL_471453	?	2/20/2020	Asia	South Korea	South Korea		Asia	South Korea	South Korea	genome	29772	Human	32	Male	A	S	Division of Viral Diseases, Center for Laboratory Control of Infectious Diseases, Korea Centers for Diseases Control and Prevention	Division of Viral Diseases, Center for Laboratory Control of Infectious Diseases, Korea Centers for Diseases Control and Prevention	Jeong-Min Kim et al	https://www.gisaid.org	?	?	6/21/2020
Korea/KCDC2048/2020	ncov	EPI_ISL_471454	?	2/21/2020	Asia	South Korea	South Korea		Asia	South Korea	South Korea	genome	29890	Human	39	Male	B.2	V	Division of Viral Diseases, Center for Laboratory Control of Infectious Diseases, Korea Centers for Diseases Control and Prevention	Division of Viral Diseases, Center for Laboratory Control of Infectious Diseases, Korea Centers for Diseases Control and Prevention	Jeong-Min Kim et al	https://www.gisaid.org	?	?	6/21/2020
Korea/KCDC2049/2020	ncov	EPI_ISL_471455	?	2/21/2020	Asia	South Korea	South Korea		Asia	South Korea	South Korea	genome	29870	Human	20	Male	B.2	V	Division of Viral Diseases, Center for Laboratory Control of Infectious Diseases, Korea Centers for Diseases Control and Prevention	Division of Viral Diseases, Center for Laboratory Control of Infectious Diseases, Korea Centers for Diseases Control and Prevention	Jeong-Min Kim et al	https://www.gisaid.org	?	?	6/21/2020
Korea/KCDC2050/2020	ncov	EPI_ISL_481370	?	2/21/2020	Asia	South Korea	South Korea		Asia	South Korea	South Korea	genome	29789	Human	35	Female	B.2	V	Division of Viral Diseases, Center for Laboratory Control of Infectious Diseases, Korea Centers for Diseases Control and Prevention	Division of Viral Diseases, Center for Laboratory Control of Infectious Diseases, Korea Centers for Diseases Control and Prevention	Jeong-Min Kim et al	https://www.gisaid.org	?	?	7/3/2020
Korea/KCDC2051/2020	ncov	EPI_ISL_481371	?	2/21/2020	Asia	South Korea	South Korea		Asia	South Korea	South Korea	genome	29903	Human	60	Female	A	S	Division of Viral Diseases, Center for Laboratory Control of Infectious Diseases, Korea Centers for Diseases Control and Prevention	Division of Viral Diseases, Center for Laboratory Control of Infectious Diseases, Korea Centers for Diseases Control and Prevention	Jeong-Min Kim et al	https://www.gisaid.org	?	?	7/3/2020
Korea/KCDC2052/2020	ncov	EPI_ISL_481372	?	2/21/2020	Asia	South Korea	South Korea		Asia	South Korea	South Korea	genome	29872	Human	33	Male	B.2	V	Division of Viral Diseases, Center for Laboratory Control of Infectious Diseases, Korea Centers for Diseases Control and Prevention	Division of Viral Diseases, Center for Laboratory Control of Infectious Diseases, Korea Centers for Diseases Control and Prevention	Jeong-Min Kim et al	https://www.gisaid.org	?	?	7/3/2020
Korea/KCDC2053/2020	ncov	EPI_ISL_481373	?	2/23/2020	Asia	South Korea	South Korea		Asia	South Korea	South Korea	genome	29903	Human	66	Female	B.2	V	Division of Viral Diseases, Center for Laboratory Control of Infectious Diseases, Korea Centers for Diseases Control and Prevention	Division of Viral Diseases, Center for Laboratory Control of Infectious Diseases, Korea Centers for Diseases Control and Prevention	Jeong-Min Kim et al	https://www.gisaid.org	?	?	7/3/2020
Korea/KCDC2054/2020	ncov	EPI_ISL_481374	?	2/21/2020	Asia	South Korea	South Korea		Asia	South Korea	South Korea	genome	29872	Human	61	Female	B.2	V	Division of Viral Diseases, Center for Laboratory Control of Infectious Diseases, Korea Centers for Diseases Control and Prevention	Division of Viral Diseases, Center for Laboratory Control of Infectious Diseases, Korea Centers for Diseases Control and Prevention	Jeong-Min Kim et al	https://www.gisaid.org	?	?	7/3/2020
Korea/KCDC2055/2020	ncov	EPI_ISL_481375	?	2/22/2020	Asia	South Korea	South Korea		Asia	South Korea	South Korea	genome	29877	Human	32	Male	B.2	V	Division of Viral Diseases, Center for Laboratory Control of Infectious Diseases, Korea Centers for Diseases Control and Prevention	Division of Viral Diseases, Center for Laboratory Control of Infectious Diseases, Korea Centers for Diseases Control and Prevention	Jeong-Min Kim et al	https://www.gisaid.org	?	?	7/3/2020
Korea/KCDC2056/2020	ncov	EPI_ISL_481376	?	2/20/2020	Asia	South Korea	South Korea		Asia	South Korea	South Korea	genome	29870	Human	39	Male	B.2	V	Division of Viral Diseases, Center for Laboratory Control of Infectious Diseases, Korea Centers for Diseases Control and Prevention	Division of Viral Diseases, Center for Laboratory Control of Infectious Diseases, Korea Centers for Diseases Control and Prevention	Jeong-Min Kim et al	https://www.gisaid.org	?	?	7/3/2020
Korea/KCDC2057/2020	ncov	EPI_ISL_481377	?	2/23/2020	Asia	South Korea	South Korea		Asia	South Korea	South Korea	genome	29869	Human	40	Male	B.2	V	Division of Viral Diseases, Center for Laboratory Control of Infectious Diseases, Korea Centers for Diseases Control and Prevention	Division of Viral Diseases, Center for Laboratory Control of Infectious Diseases, Korea Centers for Diseases Control and Prevention	Jeong-Min Kim et al	https://www.gisaid.org	?	?	7/3/2020
Korea/KCDC2058/2020	ncov	EPI_ISL_481378	?	2/22/2020	Asia	South Korea	South Korea		Asia	South Korea	South Korea	genome	29903	Human	58	Male	B.2	V	Division of Viral Diseases, Center for Laboratory Control of Infectious Diseases, Korea Centers for Diseases Control and Prevention	Division of Viral Diseases, Center for Laboratory Control of Infectious Diseases, Korea Centers for Diseases Control and Prevention	Jeong-Min Kim et al	https://www.gisaid.org	?	?	7/3/2020
Korea/KCDC2059/2020	ncov	EPI_ISL_481379	?	2/24/2020	Asia	South Korea	South Korea		Asia	South Korea	South Korea	genome	29879	Human	34	Female	B.2	V	Division of Viral Diseases, Center for Laboratory Control of Infectious Diseases, Korea Centers for Diseases Control and Prevention	Division of Viral Diseases, Center for Laboratory Control of Infectious Diseases, Korea Centers for Diseases Control and Prevention	Jeong-Min Kim et al	https://www.gisaid.org	?	?	7/3/2020
SouthKorea/CNUHV03/2020	ncov	EPI_ISL_479662	?	3/11/2020	Asia	South Korea	South Korea		Asia	South Korea	South Korea	genome	29874	Human	?	?	A	S	unknown	College of Veterinary Medicine, Chungnam National University	Seo et al	https://www.gisaid.org	?	?	6/30/2020
SouthKorea/KUMC01/2020	ncov	EPI_ISL_413017	?	2/6/2020	Asia	South Korea	South Korea		Asia	South Korea	South Korea	genome	29903	Human	?	?	A	O	Department of Microbiology, Institute for Viral Diseases, College of Medicine, Korea University	Department of Microbiology, Institute for Viral Diseases, College of Medicine, Korea University	Changmin Kang et al	https://www.gisaid.org	?	?	3/3/2020
SouthKorea/KUMC02/2020	ncov	EPI_ISL_413018	?	2/6/2020	Asia	South Korea	South Korea		Asia	South Korea	South Korea	genome	29858	Human	?	?	B	O	Department of Microbiology, Institute for Viral Diseases, College of Medicine, Korea University	Department of Microbiology, Institute for Viral Diseases, College of Medicine, Korea University	Changmin Kang et al	https://www.gisaid.org	?	?	3/3/2020
SouthKorea/KUMC03/2020	ncov	EPI_ISL_413513	?	2/27/2020	Asia	South Korea	South Korea		Asia	South Korea	South Korea	genome	29858	Human	?	?	A	S	Division of Infectious Diseases, Department of Internal Medicine, Korea University College of Medicine	Department of Microbiology, Institute for Viral Diseases, College of Medicine, Korea University	Changmin Kang et al	https://www.gisaid.org	?	?	3/6/2020
SouthKorea/KUMC04/2020	ncov	EPI_ISL_413514	?	2/27/2020	Asia	South Korea	South Korea		Asia	South Korea	South Korea	genome	29858	Human	?	?	A	S	Department of Microbiology, Institute for Viral Diseases, College of Medicine, Korea University	Department of Microbiology, Institute for Viral Diseases, College of Medicine, Korea University	Changmin Kang et al	https://www.gisaid.org	?	?	3/6/2020
SouthKorea/KUMC05/2020	ncov	EPI_ISL_413515	?	2/27/2020	Asia	South Korea	South Korea		Asia	South Korea	South Korea	genome	29858	Human	?	?	A	S	Division of Infectious Diseases, Department of Internal Medicine, Korea University College of Medicine	Department of Microbiology, Institute for Viral Diseases, College of Medicine, Korea University	Changmin Kang et al	https://www.gisaid.org	?	?	3/6/2020
SouthKorea/KUMC06/2020	ncov	EPI_ISL_413516	?	2/27/2020	Asia	South Korea	South Korea		Asia	South Korea	South Korea	genome	29858	Human	?	?	A	S	Department of Microbiology, Institute for Viral Diseases, College of Medicine, Korea University	Department of Microbiology, Institute for Viral Diseases, College of Medicine, Korea University	Changmin Kang et al	https://www.gisaid.org	?	?	3/6/2020
SouthKorea/SNU01/2020	ncov	EPI_ISL_411929	MT039890	2020-01-XX	Asia	South Korea	South Korea		Europe	France	Hubei	genome	29903	Human	?	?	B	O	unknown	Department of Clinical Diagnostics	Park et al	https://www.gisaid.org	Virus Isolation from the First Patient with SARS-CoV-2 in Korea	https://dx.doi.org/10.3346/jkms.2020.35.e84	2/21/2020
Spain/Alamedilla-COV002927/2020	ncov	EPI_ISL_474797	?	3/23/2020	Europe	Spain	Andalusia	Alamedilla	Europe	Spain	Andalusia	genome	29903	Human	78	Male	B.1.5	G	Hospital Universitario Virgen de las Nieves de Granada-SAS	SeqCOVID-SPAIN consortium/IBV(CSIC)	Mercedes P√©rez Ruiz et al	https://www.gisaid.org	?	?	6/23/2020
Spain/Albolote-COV003009/2020	ncov	EPI_ISL_474832	?	4/1/2020	Europe	Spain	Andalusia	Albolote	Europe	Spain	Andalusia	genome	29903	Human	48	Female	B.1.5	G	Hospital Universitario Virgen de las Nieves de Granada-SAS	SeqCOVID-SPAIN consortium/IBV(CSIC)	Mercedes P√©rez Ruiz et al	https://www.gisaid.org	?	?	6/23/2020
Spain/Alcala_la_Real-COV002890/2020	ncov	EPI_ISL_474833	?	3/16/2020	Europe	Spain	Andalusia	Alcala la Real	Europe	Spain	Andalusia	genome	29903	Human	38	Female	A.2	S	Hospital Universitario Virgen de las Nieves de Granada-SAS	SeqCOVID-SPAIN consortium/IBV(CSIC)	Mercedes P√©rez Ruiz et al	https://www.gisaid.org	?	?	6/23/2020
Spain/Alcala_la_Real-COV002902/2020	ncov	EPI_ISL_474834	?	3/18/2020	Europe	Spain	Andalusia	Alcala la Real	Europe	Spain	Andalusia	genome	29903	Human	54	Male	A.2	S	Hospital Universitario Virgen de las Nieves de Granada-SAS	SeqCOVID-SPAIN consortium/IBV(CSIC)	Mercedes P√©rez Ruiz et al	https://www.gisaid.org	?	?	6/23/2020
Spain/Alcala_la_Real-COV002995/2020	ncov	EPI_ISL_474835	?	4/1/2020	Europe	Spain	Andalusia	Alcala la Real	Europe	Spain	Andalusia	genome	29903	Human	67	Female	A.2	S	Hospital Universitario Virgen de las Nieves de Granada-SAS	SeqCOVID-SPAIN consortium/IBV(CSIC)	Mercedes P√©rez Ruiz et al	https://www.gisaid.org	?	?	6/23/2020
Spain/Alcala_la_Real-COV002998/2020	ncov	EPI_ISL_474836	?	4/2/2020	Europe	Spain	Andalusia	Alcala la Real	Europe	Spain	Andalusia	genome	29903	Human	66	Male	B.1.5	G	Hospital Universitario Virgen de las Nieves de Granada-SAS	SeqCOVID-SPAIN consortium/IBV(CSIC)	Mercedes P√©rez Ruiz et al	https://www.gisaid.org	?	?	6/23/2020
Spain/COV001887/2020	ncov	EPI_ISL_452461	?	3/12/2020	Europe	Spain	Andalusia	Algeciras	Europe	Spain	Andalusia	genome	29903	Human	75	Female	B	V	Hospital Universitario Puerta del Mar de C√°diz - INIBICA	SeqCOVID-SPAIN consortium/IBV(CSIC)	Salud Rodr√≠guez-Pallares et al	https://www.gisaid.org	?	?	5/27/2020
Spain/COV001888/2020	ncov	EPI_ISL_452460	?	3/13/2020	Europe	Spain	Andalusia	Algeciras	Europe	Spain	Andalusia	genome	29903	Human	47	Female	B.1.5	G	Hospital Universitario Puerta del Mar de C√°diz - INIBICA	SeqCOVID-SPAIN consortium/IBV(CSIC)	Salud Rodr√≠guez-Pallares et al	https://www.gisaid.org	?	?	5/27/2020
Spain/COV001891/2020	ncov	EPI_ISL_452457	?	3/13/2020	Europe	Spain	Andalusia	Algeciras	Europe	Spain	Andalusia	genome	29903	Human	84	Male	A.5	S	Hospital Universitario Puerta del Mar de C√°diz - INIBICA	SeqCOVID-SPAIN consortium/IBV(CSIC)	Salud Rodr√≠guez-Pallares et al	https://www.gisaid.org	?	?	5/27/2020
Spain/COV001897/2020	ncov	EPI_ISL_467071	?	3/15/2020	Europe	Spain	Andalusia	Algeciras	Europe	Spain	Andalusia	genome	29903	Human	78	Male	A.5	S	Hospital Universitario Puerta del Mar de C√°diz - INIBICA	SeqCOVID-SPAIN consortium/IBV(CSIC)	Salud Rodr√≠guez-Pallares et al	https://www.gisaid.org	?	?	6/12/2020
Spain/COV001907/2020	ncov	EPI_ISL_467072	?	3/16/2020	Europe	Spain	Andalusia	Algeciras	Europe	Spain	Andalusia	genome	29903	Human	56	Male	B	V	Hospital Universitario Puerta del Mar de C√°diz - INIBICA	SeqCOVID-SPAIN consortium/IBV(CSIC)	Salud Rodr√≠guez-Pallares et al	https://www.gisaid.org	?	?	6/12/2020
Spain/COV001925/2020	ncov	EPI_ISL_452449	?	3/11/2020	Europe	Spain	Andalusia	Alhaurin de la Torre	Europe	Spain	Andalusia	genome	29900	Human	45	Female	B	L	Servicio de Microbiolog√≠a. HRU de M√°laga. Servicio Andaluz de Salud	SeqCOVID-SPAIN consortium/IBV(CSIC)	Inmaculada de Toro Peinado et al	https://www.gisaid.org	?	?	5/27/2020
Spain/Almeria-COV002842/2020	ncov	EPI_ISL_474841	?	3/9/2020	Europe	Spain	Andalusia	Almeria	Europe	Spain	Andalusia	genome	29903	Human	21	Female	A.2	S	Hospital Universitario Virgen de las Nieves de Granada-SAS	SeqCOVID-SPAIN consortium/IBV(CSIC)	Mercedes P√©rez Ruiz et al	https://www.gisaid.org	?	?	6/23/2020
Spain/Almeria-COV002852/2020	ncov	EPI_ISL_474842	?	3/13/2020	Europe	Spain	Andalusia	Almeria	Europe	Spain	Andalusia	genome	29903	Human	45	Female	A.2	S	Hospital Universitario Virgen de las Nieves de Granada-SAS	SeqCOVID-SPAIN consortium/IBV(CSIC)	Mercedes P√©rez Ruiz et al	https://www.gisaid.org	?	?	6/23/2020
Spain/Almeria-COV002863/2020	ncov	EPI_ISL_474843	?	3/13/2020	Europe	Spain	Andalusia	Almeria	Europe	Spain	Andalusia	genome	29903	Human	48	Female	B.1	G	Hospital Universitario Virgen de las Nieves de Granada-SAS	SeqCOVID-SPAIN consortium/IBV(CSIC)	Mercedes P√©rez Ruiz et al	https://www.gisaid.org	?	?	6/23/2020
Spain/COV001969/2020	ncov	EPI_ISL_452413	?	3/14/2020	Europe	Spain	Andalusia	Almeria	Europe	Spain	Andalusia	genome	29903	Human	28	Male	A.2	S	Servicio de Microbiolog√≠a. HRU de M√°laga. Servicio Andaluz de Salud	SeqCOVID-SPAIN consortium/IBV(CSIC)	Inmaculada de Toro Peinado et al	https://www.gisaid.org	?	?	5/27/2020
Spain/COV002857/2020	ncov	EPI_ISL_467060	?	3/13/2020	Europe	Spain	Andalusia	Almeria	Europe	Spain	Andalusia	genome	29903	Human	69	Male	A.2	S	Hospital Universitario Virgen de las Nieves de Granada-SAS	SeqCOVID-SPAIN consortium/IBV(CSIC)	Mercedes P√©rez Ruiz et al	https://www.gisaid.org	?	?	6/12/2020
Spain/COV002032/2020	ncov	EPI_ISL_452390	?	3/17/2020	Europe	Spain	Andalusia	Antequera	Europe	Spain	Andalusia	genome	29901	Human	68	Female	B	O	Servicio de Microbiolog√≠a. HRU de M√°laga. Servicio Andaluz de Salud	SeqCOVID-SPAIN consortium/IBV(CSIC)	Inmaculada de Toro Peinado et al	https://www.gisaid.org	?	?	5/27/2020
Spain/COV002069/2020	ncov	EPI_ISL_452365	?	4/10/2020	Europe	Spain	Andalusia	Antequera	Europe	Spain	Andalusia	genome	29903	Human	42	Female	A.2	S	Servicio de Microbiolog√≠a. HRU de M√°laga. Servicio Andaluz de Salud	SeqCOVID-SPAIN consortium/IBV(CSIC)	Inmaculada de Toro Peinado et al	https://www.gisaid.org	?	?	5/27/2020
Spain/Atarfe-COV002917/2020	ncov	EPI_ISL_474844	?	3/18/2020	Europe	Spain	Andalusia	Atarfe	Europe	Spain	Andalusia	genome	29903	Human	50	Female	B.1	GH	Hospital Universitario Virgen de las Nieves de Granada-SAS	SeqCOVID-SPAIN consortium/IBV(CSIC)	Mercedes P√©rez Ruiz et al	https://www.gisaid.org	?	?	6/23/2020
Spain/Atarfe-COV002921/2020	ncov	EPI_ISL_474845	?	3/19/2020	Europe	Spain	Andalusia	Atarfe	Europe	Spain	Andalusia	genome	29903	Human	45	Male	A.2	S	Hospital Universitario Virgen de las Nieves de Granada-SAS	SeqCOVID-SPAIN consortium/IBV(CSIC)	Mercedes P√©rez Ruiz et al	https://www.gisaid.org	?	?	6/23/2020
Spain/Atarfe-COV003011/2020	ncov	EPI_ISL_474846	?	4/1/2020	Europe	Spain	Andalusia	Atarfe	Europe	Spain	Andalusia	genome	29903	Human	77	Female	A.2	S	Hospital Universitario Virgen de las Nieves de Granada-SAS	SeqCOVID-SPAIN consortium/IBV(CSIC)	Mercedes P√©rez Ruiz et al	https://www.gisaid.org	?	?	6/23/2020
Spain/COV002025/2020	ncov	EPI_ISL_452394	?	3/17/2020	Europe	Spain	Andalusia	Benajarafe	Europe	Spain	Andalusia	genome	29903	Human	51	Female	A.2	S	Servicio de Microbiolog√≠a. HRU de M√°laga. Servicio Andaluz de Salud	SeqCOVID-SPAIN consortium/IBV(CSIC)	Inmaculada de Toro Peinado et al	https://www.gisaid.org	?	?	5/27/2020
Andalusia/COV001884/2020	ncov	EPI_ISL_452463	?	3/12/2020	Europe	Spain	Andalusia	Cadiz	Europe	Spain	Andalusia	genome	29903	Human	67	Male	A.2	S	Hospital Universitario Puerta del Mar de C√°diz - INIBICA	SeqCOVID-SPAIN consortium/IBV(CSIC)	Salud Rodr√≠guez-Pallares et al	https://www.gisaid.org	?	?	5/27/2020
Spain/COV001883/2020	ncov	EPI_ISL_452464	?	3/12/2020	Europe	Spain	Andalusia	Cadiz	Europe	Spain	Andalusia	genome	29903	Human	26	Female	B.1.5	G	Hospital Universitario Puerta del Mar de C√°diz - INIBICA	SeqCOVID-SPAIN consortium/IBV(CSIC)	Salud Rodr√≠guez-Pallares et al	https://www.gisaid.org	?	?	5/27/2020
Spain/COV001890/2020	ncov	EPI_ISL_452458	?	3/13/2020	Europe	Spain	Andalusia	Cadiz	Europe	Spain	Andalusia	genome	29903	Human	43	Female	A.2	S	Hospital Universitario Puerta del Mar de C√°diz - INIBICA	SeqCOVID-SPAIN consortium/IBV(CSIC)	Salud Rodr√≠guez-Pallares et al	https://www.gisaid.org	?	?	5/27/2020
Spain/COV001903/2020	ncov	EPI_ISL_467077	?	3/16/2020	Europe	Spain	Andalusia	Cadiz	Europe	Spain	Andalusia	genome	29903	Human	61	Male	B.1.5	G	Hospital Universitario Puerta del Mar de C√°diz - INIBICA	SeqCOVID-SPAIN consortium/IBV(CSIC)	Salud Rodr√≠guez-Pallares et al	https://www.gisaid.org	?	?	6/12/2020
Spain/COV001914/2020	ncov	EPI_ISL_467085	?	3/16/2020	Europe	Spain	Andalusia	Cadiz	Europe	Spain	Andalusia	genome	29903	Human	55	Female	B.1	GH	Hospital Universitario Puerta del Mar de C√°diz - INIBICA	SeqCOVID-SPAIN consortium/IBV(CSIC)	Salud Rodr√≠guez-Pallares et al	https://www.gisaid.org	?	?	6/12/2020
Spain/COV001915/2020	ncov	EPI_ISL_467078	?	3/17/2020	Europe	Spain	Andalusia	Cadiz	Europe	Spain	Andalusia	genome	29903	Human	68	Female	B.1	GH	Hospital Universitario Puerta del Mar de C√°diz - INIBICA	SeqCOVID-SPAIN consortium/IBV(CSIC)	Salud Rodr√≠guez-Pallares et al	https://www.gisaid.org	?	?	6/12/2020
Spain/COV001917/2020	ncov	EPI_ISL_467081	?	3/17/2020	Europe	Spain	Andalusia	Cadiz	Europe	Spain	Andalusia	genome	29903	Human	53	Female	B.1.1	GR	Hospital Universitario Puerta del Mar de C√°diz - INIBICA	SeqCOVID-SPAIN consortium/IBV(CSIC)	Salud Rodr√≠guez-Pallares et al	https://www.gisaid.org	?	?	6/12/2020
Spain/COV001920/2020	ncov	EPI_ISL_467069	?	3/17/2020	Europe	Spain	Andalusia	Cadiz	Europe	Spain	Andalusia	genome	29903	Human	56	Male	B.1.5	G	Hospital Universitario Puerta del Mar de C√°diz - INIBICA	SeqCOVID-SPAIN consortium/IBV(CSIC)	Salud Rodr√≠guez-Pallares et al	https://www.gisaid.org	?	?	6/12/2020
Spain/COV001941/2020	ncov	EPI_ISL_452436	?	3/12/2020	Europe	Spain	Andalusia	Cadiz	Europe	Spain	Andalusia	genome	29903	Human	34	Male	A.2	S	Servicio de Microbiolog√≠a. HRU de M√°laga. Servicio Andaluz de Salud	SeqCOVID-SPAIN consortium/IBV(CSIC)	Inmaculada de Toro Peinado et al	https://www.gisaid.org	?	?	5/27/2020
Spain/Castril-COV003030/2020	ncov	EPI_ISL_474850	?	4/5/2020	Europe	Spain	Andalusia	Castril	Europe	Spain	Andalusia	genome	29903	Human	98	Male	B.1.5	G	Hospital Universitario Virgen de las Nieves de Granada-SAS	SeqCOVID-SPAIN consortium/IBV(CSIC)	Mercedes P√©rez Ruiz et al	https://www.gisaid.org	?	?	6/23/2020
Spain/COV001881/2020	ncov	EPI_ISL_452465	?	3/11/2020	Europe	Spain	Andalusia	Chiclana de la Frontera	Europe	Spain	Andalusia	genome	29903	Human	26	Male	B.1	G	Hospital Universitario Puerta del Mar de C√°diz - INIBICA	SeqCOVID-SPAIN consortium/IBV(CSIC)	Salud Rodr√≠guez-Pallares et al	https://www.gisaid.org	?	?	5/27/2020
Spain/COV001899/2020	ncov	EPI_ISL_467076	?	3/15/2020	Europe	Spain	Andalusia	Chiclana de la Frontera	Europe	Spain	Andalusia	genome	29903	Human	38	Male	A.2	S	Hospital Universitario Puerta del Mar de C√°diz - INIBICA	SeqCOVID-SPAIN consortium/IBV(CSIC)	Salud Rodr√≠guez-Pallares et al	https://www.gisaid.org	?	?	6/12/2020
Spain/COV001921/2020	ncov	EPI_ISL_467075	?	3/17/2020	Europe	Spain	Andalusia	Chiclana de la Frontera	Europe	Spain	Andalusia	genome	29903	Human	44	Male	B.1.5	G	Hospital Universitario Puerta del Mar de C√°diz - INIBICA	SeqCOVID-SPAIN consortium/IBV(CSIC)	Salud Rodr√≠guez-Pallares et al	https://www.gisaid.org	?	?	6/12/2020
Spain/Churriana_de_la_Vega-COV002912/2020	ncov	EPI_ISL_474851	?	3/19/2020	Europe	Spain	Andalusia	Churriana de la Vega	Europe	Spain	Andalusia	genome	29903	Human	55	Female	B.1.5	G	Hospital Universitario Virgen de las Nieves de Granada-SAS	SeqCOVID-SPAIN consortium/IBV(CSIC)	Mercedes P√©rez Ruiz et al	https://www.gisaid.org	?	?	6/23/2020
Spain/COV001895/2020	ncov	EPI_ISL_452453	?	3/15/2020	Europe	Spain	Andalusia	Conil de la Frontera	Europe	Spain	Andalusia	genome	29903	Human	55	Male	B.1.5	G	Hospital Universitario Puerta del Mar de C√°diz - INIBICA	SeqCOVID-SPAIN consortium/IBV(CSIC)	Salud Rodr√≠guez-Pallares et al	https://www.gisaid.org	?	?	5/27/2020
Spain/COV001908/2020	ncov	EPI_ISL_467067	?	3/16/2020	Europe	Spain	Andalusia	Cordoba	Europe	Spain	Andalusia	genome	29903	Human	38	Male	B.1.5	G	Hospital Universitario Puerta del Mar de C√°diz - INIBICA	SeqCOVID-SPAIN consortium/IBV(CSIC)	Salud Rodr√≠guez-Pallares et al	https://www.gisaid.org	?	?	6/12/2020
Spain/Cortijos_Nuevos-COV002876/2020	ncov	EPI_ISL_474852	?	3/16/2020	Europe	Spain	Andalusia	Cortijos Nuevos	Europe	Spain	Andalusia	genome	29903	Human	84	Male	B.1.5	G	Hospital Universitario Virgen de las Nieves de Granada-SAS	SeqCOVID-SPAIN consortium/IBV(CSIC)	Mercedes P√©rez Ruiz et al	https://www.gisaid.org	?	?	6/23/2020
Spain/Fonelas-COV002949/2020	ncov	EPI_ISL_474855	?	3/28/2020	Europe	Spain	Andalusia	Fonelas	Europe	Spain	Andalusia	genome	29903	Human	50	Female	A.5	S	Hospital Universitario Virgen de las Nieves de Granada-SAS	SeqCOVID-SPAIN consortium/IBV(CSIC)	Mercedes P√©rez Ruiz et al	https://www.gisaid.org	?	?	6/23/2020
Spain/Frailes-COV002974/2020	ncov	EPI_ISL_474856	?	3/31/2020	Europe	Spain	Andalusia	Frailes	Europe	Spain	Andalusia	genome	29903	Human	68	Male	B.1.5	G	Hospital Universitario Virgen de las Nieves de Granada-SAS	SeqCOVID-SPAIN consortium/IBV(CSIC)	Mercedes P√©rez Ruiz et al	https://www.gisaid.org	?	?	6/23/2020
Spain/COV002910/2020	ncov	EPI_ISL_467062	?	3/18/2020	Europe	Spain	Andalusia	Granada	Europe	Spain	Andalusia	genome	29903	Human	67	Female	B.1.5	G	Hospital Universitario Virgen de las Nieves de Granada-SAS	SeqCOVID-SPAIN consortium/IBV(CSIC)	Mercedes P√©rez Ruiz et al	https://www.gisaid.org	?	?	6/12/2020
Spain/COV002968/2020	ncov	EPI_ISL_467061	?	3/30/2020	Europe	Spain	Andalusia	Granada	Europe	Spain	Andalusia	genome	29903	Human	58	Female	B.1.5	G	Hospital Universitario Virgen de las Nieves de Granada-SAS	SeqCOVID-SPAIN consortium/IBV(CSIC)	Mercedes P√©rez Ruiz et al	https://www.gisaid.org	?	?	6/12/2020
Spain/Granada-COV002848/2020	ncov	EPI_ISL_474857	?	3/13/2020	Europe	Spain	Andalusia	Granada	Europe	Spain	Andalusia	genome	29903	Human	24	Female	B.1.5	G	Hospital Universitario Virgen de las Nieves de Granada-SAS	SeqCOVID-SPAIN consortium/IBV(CSIC)	Mercedes P√©rez Ruiz et al	https://www.gisaid.org	?	?	6/23/2020
Spain/Granada-COV002859/2020	ncov	EPI_ISL_474858	?	3/13/2020	Europe	Spain	Andalusia	Granada	Europe	Spain	Andalusia	genome	29903	Human	93	Male	A.2	S	Hospital Universitario Virgen de las Nieves de Granada-SAS	SeqCOVID-SPAIN consortium/IBV(CSIC)	Mercedes P√©rez Ruiz et al	https://www.gisaid.org	?	?	6/23/2020
Spain/Granada-COV002867/2020	ncov	EPI_ISL_474859	?	3/14/2020	Europe	Spain	Andalusia	Granada	Europe	Spain	Andalusia	genome	29903	Human	59	Male	B.1.5	G	Hospital Universitario Virgen de las Nieves de Granada-SAS	SeqCOVID-SPAIN consortium/IBV(CSIC)	Mercedes P√©rez Ruiz et al	https://www.gisaid.org	?	?	6/23/2020
Spain/Granada-COV002870/2020	ncov	EPI_ISL_474860	?	3/16/2020	Europe	Spain	Andalusia	Granada	Europe	Spain	Andalusia	genome	29903	Human	41	Female	A.5	S	Hospital Universitario Virgen de las Nieves de Granada-SAS	SeqCOVID-SPAIN consortium/IBV(CSIC)	Mercedes P√©rez Ruiz et al	https://www.gisaid.org	?	?	6/23/2020
Spain/Granada-COV002874/2020	ncov	EPI_ISL_474861	?	3/16/2020	Europe	Spain	Andalusia	Granada	Europe	Spain	Andalusia	genome	29903	Human	56	Female	A.2	S	Hospital Universitario Virgen de las Nieves de Granada-SAS	SeqCOVID-SPAIN consortium/IBV(CSIC)	Mercedes P√©rez Ruiz et al	https://www.gisaid.org	?	?	6/23/2020
Spain/Granada-COV002875/2020	ncov	EPI_ISL_474862	?	3/17/2020	Europe	Spain	Andalusia	Granada	Europe	Spain	Andalusia	genome	29903	Human	39	Female	B.1.1	GR	Hospital Universitario Virgen de las Nieves de Granada-SAS	SeqCOVID-SPAIN consortium/IBV(CSIC)	Mercedes P√©rez Ruiz et al	https://www.gisaid.org	?	?	6/23/2020
Spain/Granada-COV002877/2020	ncov	EPI_ISL_474863	?	3/16/2020	Europe	Spain	Andalusia	Granada	Europe	Spain	Andalusia	genome	29903	Human	51	Female	B.1.5	G	Hospital Universitario Virgen de las Nieves de Granada-SAS	SeqCOVID-SPAIN consortium/IBV(CSIC)	Mercedes P√©rez Ruiz et al	https://www.gisaid.org	?	?	6/23/2020
Spain/Granada-COV002879/2020	ncov	EPI_ISL_474864	?	3/16/2020	Europe	Spain	Andalusia	Granada	Europe	Spain	Andalusia	genome	29903	Human	50	Male	B.1.1	GR	Hospital Universitario Virgen de las Nieves de Granada-SAS	SeqCOVID-SPAIN consortium/IBV(CSIC)	Mercedes P√©rez Ruiz et al	https://www.gisaid.org	?	?	6/23/2020
Spain/Granada-COV002882/2020	ncov	EPI_ISL_474865	?	3/16/2020	Europe	Spain	Andalusia	Granada	Europe	Spain	Andalusia	genome	29903	Human	53	Female	A.2	S	Hospital Universitario Virgen de las Nieves de Granada-SAS	SeqCOVID-SPAIN consortium/IBV(CSIC)	Mercedes P√©rez Ruiz et al	https://www.gisaid.org	?	?	6/23/2020
Spain/Granada-COV002888/2020	ncov	EPI_ISL_474866	?	3/17/2020	Europe	Spain	Andalusia	Granada	Europe	Spain	Andalusia	genome	29899	Human	32	Female	A.2	S	Hospital Universitario Virgen de las Nieves de Granada-SAS	SeqCOVID-SPAIN consortium/IBV(CSIC)	Mercedes P√©rez Ruiz et al	https://www.gisaid.org	?	?	6/23/2020
Spain/Granada-COV002889/2020	ncov	EPI_ISL_474867	?	3/17/2020	Europe	Spain	Andalusia	Granada	Europe	Spain	Andalusia	genome	29903	Human	36	Female	B.1.5	G	Hospital Universitario Virgen de las Nieves de Granada-SAS	SeqCOVID-SPAIN consortium/IBV(CSIC)	Mercedes P√©rez Ruiz et al	https://www.gisaid.org	?	?	6/23/2020
Spain/Granada-COV002891/2020	ncov	EPI_ISL_474868	?	3/17/2020	Europe	Spain	Andalusia	Granada	Europe	Spain	Andalusia	genome	29903	Human	34	Male	B.1.1	GR	Hospital Universitario Virgen de las Nieves de Granada-SAS	SeqCOVID-SPAIN consortium/IBV(CSIC)	Mercedes P√©rez Ruiz et al	https://www.gisaid.org	?	?	6/23/2020
Spain/Granada-COV002908/2020	ncov	EPI_ISL_474869	?	3/18/2020	Europe	Spain	Andalusia	Granada	Europe	Spain	Andalusia	genome	29903	Human	64	Female	B.1.5	G	Hospital Universitario Virgen de las Nieves de Granada-SAS	SeqCOVID-SPAIN consortium/IBV(CSIC)	Mercedes P√©rez Ruiz et al	https://www.gisaid.org	?	?	6/23/2020
Spain/Granada-COV002915/2020	ncov	EPI_ISL_474870	?	3/19/2020	Europe	Spain	Andalusia	Granada	Europe	Spain	Andalusia	genome	29903	Human	38	Female	A.5	S	Hospital Universitario Virgen de las Nieves de Granada-SAS	SeqCOVID-SPAIN consortium/IBV(CSIC)	Mercedes P√©rez Ruiz et al	https://www.gisaid.org	?	?	6/23/2020
Spain/Granada-COV002916/2020	ncov	EPI_ISL_474871	?	3/19/2020	Europe	Spain	Andalusia	Granada	Europe	Spain	Andalusia	genome	29903	Human	56	Male	A.5	S	Hospital Universitario Virgen de las Nieves de Granada-SAS	SeqCOVID-SPAIN consortium/IBV(CSIC)	Mercedes P√©rez Ruiz et al	https://www.gisaid.org	?	?	6/23/2020
Spain/Granada-COV002926/2020	ncov	EPI_ISL_474872	?	3/20/2020	Europe	Spain	Andalusia	Granada	Europe	Spain	Andalusia	genome	29903	Human	26	Male	B.1	G	Hospital Universitario Virgen de las Nieves de Granada-SAS	SeqCOVID-SPAIN consortium/IBV(CSIC)	Mercedes P√©rez Ruiz et al	https://www.gisaid.org	?	?	6/23/2020
Spain/Granada-COV002929/2020	ncov	EPI_ISL_474873	?	3/23/2020	Europe	Spain	Andalusia	Granada	Europe	Spain	Andalusia	genome	29903	Human	67	Female	B.1.5	G	Hospital Universitario Virgen de las Nieves de Granada-SAS	SeqCOVID-SPAIN consortium/IBV(CSIC)	Mercedes P√©rez Ruiz et al	https://www.gisaid.org	?	?	6/23/2020
Spain/Granada-COV002930/2020	ncov	EPI_ISL_474874	?	3/24/2020	Europe	Spain	Andalusia	Granada	Europe	Spain	Andalusia	genome	29903	Human	87	Male	B.1.5	G	Hospital Universitario Virgen de las Nieves de Granada-SAS	SeqCOVID-SPAIN consortium/IBV(CSIC)	Mercedes P√©rez Ruiz et al	https://www.gisaid.org	?	?	6/23/2020
Spain/Granada-COV002931/2020	ncov	EPI_ISL_474875	?	3/23/2020	Europe	Spain	Andalusia	Granada	Europe	Spain	Andalusia	genome	29903	Human	62	Male	B.1.5	G	Hospital Universitario Virgen de las Nieves de Granada-SAS	SeqCOVID-SPAIN consortium/IBV(CSIC)	Mercedes P√©rez Ruiz et al	https://www.gisaid.org	?	?	6/23/2020
Spain/Granada-COV002940/2020	ncov	EPI_ISL_474876	?	3/26/2020	Europe	Spain	Andalusia	Granada	Europe	Spain	Andalusia	genome	29903	Human	92	Female	B.1.5	G	Hospital Universitario Virgen de las Nieves de Granada-SAS	SeqCOVID-SPAIN consortium/IBV(CSIC)	Mercedes P√©rez Ruiz et al	https://www.gisaid.org	?	?	6/23/2020
Spain/Granada-COV002944/2020	ncov	EPI_ISL_474877	?	3/27/2020	Europe	Spain	Andalusia	Granada	Europe	Spain	Andalusia	genome	29903	Human	79	Female	A.2	S	Hospital Universitario Virgen de las Nieves de Granada-SAS	SeqCOVID-SPAIN consortium/IBV(CSIC)	Mercedes P√©rez Ruiz et al	https://www.gisaid.org	?	?	6/23/2020
Spain/Granada-COV002948/2020	ncov	EPI_ISL_474878	?	3/28/2020	Europe	Spain	Andalusia	Granada	Europe	Spain	Andalusia	genome	29903	Human	76	Female	A.2	S	Hospital Universitario Virgen de las Nieves de Granada-SAS	SeqCOVID-SPAIN consortium/IBV(CSIC)	Mercedes P√©rez Ruiz et al	https://www.gisaid.org	?	?	6/23/2020
Spain/Granada-COV002952/2020	ncov	EPI_ISL_474879	?	3/29/2020	Europe	Spain	Andalusia	Granada	Europe	Spain	Andalusia	genome	29903	Human	98	Female	B.1.5	G	Hospital Universitario Virgen de las Nieves de Granada-SAS	SeqCOVID-SPAIN consortium/IBV(CSIC)	Mercedes P√©rez Ruiz et al	https://www.gisaid.org	?	?	6/23/2020
Spain/Granada-COV002958/2020	ncov	EPI_ISL_474880	?	3/30/2020	Europe	Spain	Andalusia	Granada	Europe	Spain	Andalusia	genome	29903	Human	70	Male	A.2	S	Hospital Universitario Virgen de las Nieves de Granada-SAS	SeqCOVID-SPAIN consortium/IBV(CSIC)	Mercedes P√©rez Ruiz et al	https://www.gisaid.org	?	?	6/23/2020
Spain/Granada-COV002959/2020	ncov	EPI_ISL_474881	?	3/30/2020	Europe	Spain	Andalusia	Granada	Europe	Spain	Andalusia	genome	29903	Human	49	Male	B.1.5	G	Hospital Universitario Virgen de las Nieves de Granada-SAS	SeqCOVID-SPAIN consortium/IBV(CSIC)	Mercedes P√©rez Ruiz et al	https://www.gisaid.org	?	?	6/23/2020
Spain/Granada-COV002963/2020	ncov	EPI_ISL_474882	?	3/30/2020	Europe	Spain	Andalusia	Granada	Europe	Spain	Andalusia	genome	29903	Human	48	Female	B.1.5	G	Hospital Universitario Virgen de las Nieves de Granada-SAS	SeqCOVID-SPAIN consortium/IBV(CSIC)	Mercedes P√©rez Ruiz et al	https://www.gisaid.org	?	?	6/23/2020
Spain/Granada-COV002964/2020	ncov	EPI_ISL_474883	?	3/30/2020	Europe	Spain	Andalusia	Granada	Europe	Spain	Andalusia	genome	29903	Human	92	Female	A.5	S	Hospital Universitario Virgen de las Nieves de Granada-SAS	SeqCOVID-SPAIN consortium/IBV(CSIC)	Mercedes P√©rez Ruiz et al	https://www.gisaid.org	?	?	6/23/2020
Spain/Granada-COV002972/2020	ncov	EPI_ISL_474884	?	3/31/2020	Europe	Spain	Andalusia	Granada	Europe	Spain	Andalusia	genome	29903	Human	95	Female	A.2	S	Hospital Universitario Virgen de las Nieves de Granada-SAS	SeqCOVID-SPAIN consortium/IBV(CSIC)	Mercedes P√©rez Ruiz et al	https://www.gisaid.org	?	?	6/23/2020
Spain/Granada-COV002982/2020	ncov	EPI_ISL_474885	?	3/31/2020	Europe	Spain	Andalusia	Granada	Europe	Spain	Andalusia	genome	29903	Human	49	Female	A.2	S	Hospital Universitario Virgen de las Nieves de Granada-SAS	SeqCOVID-SPAIN consortium/IBV(CSIC)	Mercedes P√©rez Ruiz et al	https://www.gisaid.org	?	?	6/23/2020
Spain/Granada-COV002986/2020	ncov	EPI_ISL_474886	?	3/30/2020	Europe	Spain	Andalusia	Granada	Europe	Spain	Andalusia	genome	29903	Human	43	Male	B.1.5	G	Hospital Universitario Virgen de las Nieves de Granada-SAS	SeqCOVID-SPAIN consortium/IBV(CSIC)	Mercedes P√©rez Ruiz et al	https://www.gisaid.org	?	?	6/23/2020
Spain/Granada-COV002989/2020	ncov	EPI_ISL_474887	?	4/1/2020	Europe	Spain	Andalusia	Granada	Europe	Spain	Andalusia	genome	29903	Human	43	Female	B.1.5	G	Hospital Universitario Virgen de las Nieves de Granada-SAS	SeqCOVID-SPAIN consortium/IBV(CSIC)	Mercedes P√©rez Ruiz et al	https://www.gisaid.org	?	?	6/23/2020
Spain/Granada-COV002990/2020	ncov	EPI_ISL_474888	?	4/1/2020	Europe	Spain	Andalusia	Granada	Europe	Spain	Andalusia	genome	29903	Human	71	Female	A.2	S	Hospital Universitario Virgen de las Nieves de Granada-SAS	SeqCOVID-SPAIN consortium/IBV(CSIC)	Mercedes P√©rez Ruiz et al	https://www.gisaid.org	?	?	6/23/2020
Spain/Granada-COV003007/2020	ncov	EPI_ISL_474889	?	4/2/2020	Europe	Spain	Andalusia	Granada	Europe	Spain	Andalusia	genome	29903	Human	71	Female	B.1.5	G	Hospital Universitario Virgen de las Nieves de Granada-SAS	SeqCOVID-SPAIN consortium/IBV(CSIC)	Mercedes P√©rez Ruiz et al	https://www.gisaid.org	?	?	6/23/2020
Spain/Granada-COV003010/2020	ncov	EPI_ISL_474890	?	4/2/2020	Europe	Spain	Andalusia	Granada	Europe	Spain	Andalusia	genome	29903	Human	60	Male	A.2	S	Hospital Universitario Virgen de las Nieves de Granada-SAS	SeqCOVID-SPAIN consortium/IBV(CSIC)	Mercedes P√©rez Ruiz et al	https://www.gisaid.org	?	?	6/23/2020
Spain/Granada-COV003014/2020	ncov	EPI_ISL_474891	?	4/3/2020	Europe	Spain	Andalusia	Granada	Europe	Spain	Andalusia	genome	29903	Human	57	Male	B.1.5	G	Hospital Universitario Virgen de las Nieves de Granada-SAS	SeqCOVID-SPAIN consortium/IBV(CSIC)	Mercedes P√©rez Ruiz et al	https://www.gisaid.org	?	?	6/23/2020
Spain/Granada-COV003020/2020	ncov	EPI_ISL_474892	?	4/4/2020	Europe	Spain	Andalusia	Granada	Europe	Spain	Andalusia	genome	29903	Human	45	Male	B.1.5	G	Hospital Universitario Virgen de las Nieves de Granada-SAS	SeqCOVID-SPAIN consortium/IBV(CSIC)	Mercedes P√©rez Ruiz et al	https://www.gisaid.org	?	?	6/23/2020
Spain/Granada-COV003021/2020	ncov	EPI_ISL_474893	?	4/4/2020	Europe	Spain	Andalusia	Granada	Europe	Spain	Andalusia	genome	29903	Human	69	Male	A.2	S	Hospital Universitario Virgen de las Nieves de Granada-SAS	SeqCOVID-SPAIN consortium/IBV(CSIC)	Mercedes P√©rez Ruiz et al	https://www.gisaid.org	?	?	6/23/2020
Spain/Granada-COV003022/2020	ncov	EPI_ISL_474894	?	4/4/2020	Europe	Spain	Andalusia	Granada	Europe	Spain	Andalusia	genome	29903	Human	54	Female	B.1.5	G	Hospital Universitario Virgen de las Nieves de Granada-SAS	SeqCOVID-SPAIN consortium/IBV(CSIC)	Mercedes P√©rez Ruiz et al	https://www.gisaid.org	?	?	6/23/2020
Spain/Granada-COV003023/2020	ncov	EPI_ISL_474895	?	4/3/2020	Europe	Spain	Andalusia	Granada	Europe	Spain	Andalusia	genome	29902	Human	85	Female	A.2	S	Hospital Universitario Virgen de las Nieves de Granada-SAS	SeqCOVID-SPAIN consortium/IBV(CSIC)	Mercedes P√©rez Ruiz et al	https://www.gisaid.org	?	?	6/23/2020
Spain/Granada-COV003034/2020	ncov	EPI_ISL_474896	?	4/6/2020	Europe	Spain	Andalusia	Granada	Europe	Spain	Andalusia	genome	29903	Human	76	Male	A.2	S	Hospital Universitario Virgen de las Nieves de Granada-SAS	SeqCOVID-SPAIN consortium/IBV(CSIC)	Mercedes P√©rez Ruiz et al	https://www.gisaid.org	?	?	6/23/2020
Spain/Guadix-COV002887/2020	ncov	EPI_ISL_474897	?	3/16/2020	Europe	Spain	Andalusia	Guadix	Europe	Spain	Andalusia	genome	29903	Human	60	Female	A.2	S	Hospital Universitario Virgen de las Nieves de Granada-SAS	SeqCOVID-SPAIN consortium/IBV(CSIC)	Mercedes P√©rez Ruiz et al	https://www.gisaid.org	?	?	6/23/2020
Spain/Guadix-COV002992/2020	ncov	EPI_ISL_474898	?	4/1/2020	Europe	Spain	Andalusia	Guadix	Europe	Spain	Andalusia	genome	29903	Human	73	Female	B.1.5	G	Hospital Universitario Virgen de las Nieves de Granada-SAS	SeqCOVID-SPAIN consortium/IBV(CSIC)	Mercedes P√©rez Ruiz et al	https://www.gisaid.org	?	?	6/23/2020
Spain/Guadix-COV002999/2020	ncov	EPI_ISL_474899	?	4/1/2020	Europe	Spain	Andalusia	Guadix	Europe	Spain	Andalusia	genome	29903	Human	61	Female	B.1.5	G	Hospital Universitario Virgen de las Nieves de Granada-SAS	SeqCOVID-SPAIN consortium/IBV(CSIC)	Mercedes P√©rez Ruiz et al	https://www.gisaid.org	?	?	6/23/2020
Spain/Guevejar-COV002932/2020	ncov	EPI_ISL_474900	?	3/23/2020	Europe	Spain	Andalusia	Guevejar	Europe	Spain	Andalusia	genome	29903	Human	69	Male	B.1.5	G	Hospital Universitario Virgen de las Nieves de Granada-SAS	SeqCOVID-SPAIN consortium/IBV(CSIC)	Mercedes P√©rez Ruiz et al	https://www.gisaid.org	?	?	6/23/2020
Spain/Huetor_Santillan-COV002928/2020	ncov	EPI_ISL_474907	?	3/24/2020	Europe	Spain	Andalusia	Huetor Santillan	Europe	Spain	Andalusia	genome	29903	Human	48	Female	A.2	S	Hospital Universitario Virgen de las Nieves de Granada-SAS	SeqCOVID-SPAIN consortium/IBV(CSIC)	Mercedes P√©rez Ruiz et al	https://www.gisaid.org	?	?	6/23/2020
Spain/Iznalloz-COV002983/2020	ncov	EPI_ISL_474908	?	3/31/2020	Europe	Spain	Andalusia	Iznalloz	Europe	Spain	Andalusia	genome	29903	Human	55	Male	B.1.5	G	Hospital Universitario Virgen de las Nieves de Granada-SAS	SeqCOVID-SPAIN consortium/IBV(CSIC)	Mercedes P√©rez Ruiz et al	https://www.gisaid.org	?	?	6/23/2020
Spain/COV001923/2020	ncov	EPI_ISL_452451	?	3/10/2020	Europe	Spain	Andalusia	Jerez De La Frontera	Europe	Spain	Andalusia	genome	29903	Human	38	Male	A.2	S	Servicio de Microbiolog√≠a. HRU de M√°laga. Servicio Andaluz de Salud	SeqCOVID-SPAIN consortium/IBV(CSIC)	Inmaculada de Toro Peinado et al	https://www.gisaid.org	?	?	5/27/2020
Spain/Jun-COV002906/2020	ncov	EPI_ISL_474909	?	3/18/2020	Europe	Spain	Andalusia	Jun	Europe	Spain	Andalusia	genome	29903	Human	48	Female	A.5	S	Hospital Universitario Virgen de las Nieves de Granada-SAS	SeqCOVID-SPAIN consortium/IBV(CSIC)	Mercedes P√©rez Ruiz et al	https://www.gisaid.org	?	?	6/23/2020
Spain/COV001889/2020	ncov	EPI_ISL_452459	?	3/13/2020	Europe	Spain	Andalusia	La Linea de la Concepcion	Europe	Spain	Andalusia	genome	29903	Human	34	Male	A.5	S	Hospital Universitario Puerta del Mar de C√°diz - INIBICA	SeqCOVID-SPAIN consortium/IBV(CSIC)	Salud Rodr√≠guez-Pallares et al	https://www.gisaid.org	?	?	5/27/2020
Spain/COV001893/2020	ncov	EPI_ISL_452455	?	3/13/2020	Europe	Spain	Andalusia	La Linea de la Concepcion	Europe	Spain	Andalusia	genome	29903	Human	50	Male	A.2	S	Hospital Universitario Puerta del Mar de C√°diz - INIBICA	SeqCOVID-SPAIN consortium/IBV(CSIC)	Salud Rodr√≠guez-Pallares et al	https://www.gisaid.org	?	?	5/27/2020
Spain/COV001880/2020	ncov	EPI_ISL_452466	?	3/11/2020	Europe	Spain	Andalusia	Mairena Aljarafe	Europe	Spain	Andalusia	genome	29903	Human	66	Female	B.1	GH	Hospital Universitario Puerta del Mar de C√°diz - INIBICA	SeqCOVID-SPAIN consortium/IBV(CSIC)	Salud Rodr√≠guez-Pallares et al	https://www.gisaid.org	?	?	5/27/2020
Spain/COV001922/2020	ncov	EPI_ISL_452452	?	3/7/2020	Europe	Spain	Andalusia	Malaga	Europe	Spain	Andalusia	genome	29903	Human	85	Female	A.2	S	Servicio de Microbiolog√≠a. HRU de M√°laga. Servicio Andaluz de Salud	SeqCOVID-SPAIN consortium/IBV(CSIC)	Inmaculada de Toro Peinado et al	https://www.gisaid.org	?	?	5/27/2020
Spain/COV001924/2020	ncov	EPI_ISL_452450	?	3/6/2020	Europe	Spain	Andalusia	Malaga	Europe	Spain	Andalusia	genome	29903	Human	23	Male	A.2	S	Servicio de Microbiolog√≠a. HRU de M√°laga. Servicio Andaluz de Salud	SeqCOVID-SPAIN consortium/IBV(CSIC)	Inmaculada de Toro Peinado et al	https://www.gisaid.org	?	?	5/27/2020
Spain/COV001926/2020	ncov	EPI_ISL_452448	?	3/11/2020	Europe	Spain	Andalusia	Malaga	Europe	Spain	Andalusia	genome	29903	Human	?	Male	A.2	S	Servicio de Microbiolog√≠a. HRU de M√°laga. Servicio Andaluz de Salud	SeqCOVID-SPAIN consortium/IBV(CSIC)	Inmaculada de Toro Peinado et al	https://www.gisaid.org	?	?	5/27/2020
Spain/COV001927/2020	ncov	EPI_ISL_452447	?	3/11/2020	Europe	Spain	Andalusia	Malaga	Europe	Spain	Andalusia	genome	29900	Human	73	Female	B	L	Servicio de Microbiolog√≠a. HRU de M√°laga. Servicio Andaluz de Salud	SeqCOVID-SPAIN consortium/IBV(CSIC)	Inmaculada de Toro Peinado et al	https://www.gisaid.org	?	?	5/27/2020
Spain/COV001928/2020	ncov	EPI_ISL_452446	?	3/11/2020	Europe	Spain	Andalusia	Malaga	Europe	Spain	Andalusia	genome	29903	Human	26	Male	A.2	S	Servicio de Microbiolog√≠a. HRU de M√°laga. Servicio Andaluz de Salud	SeqCOVID-SPAIN consortium/IBV(CSIC)	Inmaculada de Toro Peinado et al	https://www.gisaid.org	?	?	5/27/2020
Spain/COV001929/2020	ncov	EPI_ISL_452445	?	3/11/2020	Europe	Spain	Andalusia	Malaga	Europe	Spain	Andalusia	genome	29903	Human	66	Female	A.2	S	Servicio de Microbiolog√≠a. HRU de M√°laga. Servicio Andaluz de Salud	SeqCOVID-SPAIN consortium/IBV(CSIC)	Inmaculada de Toro Peinado et al	https://www.gisaid.org	?	?	5/27/2020
Spain/COV001932/2020	ncov	EPI_ISL_452443	?	3/11/2020	Europe	Spain	Andalusia	Malaga	Europe	Spain	Andalusia	genome	29903	Human	24	Female	A.2	S	Servicio de Microbiolog√≠a. HRU de M√°laga. Servicio Andaluz de Salud	SeqCOVID-SPAIN consortium/IBV(CSIC)	Inmaculada de Toro Peinado et al	https://www.gisaid.org	?	?	5/27/2020
Spain/COV001935/2020	ncov	EPI_ISL_452441	?	3/12/2020	Europe	Spain	Andalusia	Malaga	Europe	Spain	Andalusia	genome	29903	Human	79	Male	A.2	S	Servicio de Microbiolog√≠a. HRU de M√°laga. Servicio Andaluz de Salud	SeqCOVID-SPAIN consortium/IBV(CSIC)	Inmaculada de Toro Peinado et al	https://www.gisaid.org	?	?	5/27/2020
Spain/COV001936/2020	ncov	EPI_ISL_452440	?	3/12/2020	Europe	Spain	Andalusia	Malaga	Europe	Spain	Andalusia	genome	29903	Human	35	Male	A.2	S	Servicio de Microbiolog√≠a. HRU de M√°laga. Servicio Andaluz de Salud	SeqCOVID-SPAIN consortium/IBV(CSIC)	Inmaculada de Toro Peinado et al	https://www.gisaid.org	?	?	5/27/2020
Spain/COV001937/2020	ncov	EPI_ISL_452439	?	3/12/2020	Europe	Spain	Andalusia	Malaga	Europe	Spain	Andalusia	genome	29903	Human	22	Female	B.1.5	G	Servicio de Microbiolog√≠a. HRU de M√°laga. Servicio Andaluz de Salud	SeqCOVID-SPAIN consortium/IBV(CSIC)	Inmaculada de Toro Peinado et al	https://www.gisaid.org	?	?	5/27/2020
Spain/COV001939/2020	ncov	EPI_ISL_452438	?	3/12/2020	Europe	Spain	Andalusia	Malaga	Europe	Spain	Andalusia	genome	29903	Human	55	Female	A.2	S	Servicio de Microbiolog√≠a. HRU de M√°laga. Servicio Andaluz de Salud	SeqCOVID-SPAIN consortium/IBV(CSIC)	Inmaculada de Toro Peinado et al	https://www.gisaid.org	?	?	5/27/2020
Spain/COV001940/2020	ncov	EPI_ISL_452437	?	3/12/2020	Europe	Spain	Andalusia	Malaga	Europe	Spain	Andalusia	genome	29903	Human	52	Female	A.2	S	Servicio de Microbiolog√≠a. HRU de M√°laga. Servicio Andaluz de Salud	SeqCOVID-SPAIN consortium/IBV(CSIC)	Inmaculada de Toro Peinado et al	https://www.gisaid.org	?	?	5/27/2020
Spain/COV001942/2020	ncov	EPI_ISL_452435	?	3/12/2020	Europe	Spain	Andalusia	Malaga	Europe	Spain	Andalusia	genome	29903	Human	73	Male	A.2	S	Servicio de Microbiolog√≠a. HRU de M√°laga. Servicio Andaluz de Salud	SeqCOVID-SPAIN consortium/IBV(CSIC)	Inmaculada de Toro Peinado et al	https://www.gisaid.org	?	?	5/27/2020
Spain/COV001944/2020	ncov	EPI_ISL_452434	?	3/12/2020	Europe	Spain	Andalusia	Malaga	Europe	Spain	Andalusia	genome	29903	Human	84	Female	A.2	S	Servicio de Microbiolog√≠a. HRU de M√°laga. Servicio Andaluz de Salud	SeqCOVID-SPAIN consortium/IBV(CSIC)	Inmaculada de Toro Peinado et al	https://www.gisaid.org	?	?	5/27/2020
Spain/COV001946/2020	ncov	EPI_ISL_452433	?	3/13/2020	Europe	Spain	Andalusia	Malaga	Europe	Spain	Andalusia	genome	29903	Human	?	Female	A.2	S	Servicio de Microbiolog√≠a. HRU de M√°laga. Servicio Andaluz de Salud	SeqCOVID-SPAIN consortium/IBV(CSIC)	Inmaculada de Toro Peinado et al	https://www.gisaid.org	?	?	5/27/2020
Spain/COV001947/2020	ncov	EPI_ISL_452432	?	3/13/2020	Europe	Spain	Andalusia	Malaga	Europe	Spain	Andalusia	genome	29903	Human	43	Male	A.2	S	Servicio de Microbiolog√≠a. HRU de M√°laga. Servicio Andaluz de Salud	SeqCOVID-SPAIN consortium/IBV(CSIC)	Inmaculada de Toro Peinado et al	https://www.gisaid.org	?	?	5/27/2020
Spain/COV001948/2020	ncov	EPI_ISL_452431	?	3/13/2020	Europe	Spain	Andalusia	Malaga	Europe	Spain	Andalusia	genome	29903	Human	24	Female	B	V	Servicio de Microbiolog√≠a. HRU de M√°laga. Servicio Andaluz de Salud	SeqCOVID-SPAIN consortium/IBV(CSIC)	Inmaculada de Toro Peinado et al	https://www.gisaid.org	?	?	5/27/2020
Spain/COV001949/2020	ncov	EPI_ISL_452430	?	3/13/2020	Europe	Spain	Andalusia	Malaga	Europe	Spain	Andalusia	genome	29903	Human	55	Female	A.2	S	Servicio de Microbiolog√≠a. HRU de M√°laga. Servicio Andaluz de Salud	SeqCOVID-SPAIN consortium/IBV(CSIC)	Inmaculada de Toro Peinado et al	https://www.gisaid.org	?	?	5/27/2020
Spain/COV001950/2020	ncov	EPI_ISL_452429	?	3/13/2020	Europe	Spain	Andalusia	Malaga	Europe	Spain	Andalusia	genome	29903	Human	54	Female	A.2	S	Servicio de Microbiolog√≠a. HRU de M√°laga. Servicio Andaluz de Salud	SeqCOVID-SPAIN consortium/IBV(CSIC)	Inmaculada de Toro Peinado et al	https://www.gisaid.org	?	?	5/27/2020
Spain/COV001951/2020	ncov	EPI_ISL_452428	?	3/13/2020	Europe	Spain	Andalusia	Malaga	Europe	Spain	Andalusia	genome	29903	Human	70	Female	A.2	S	Servicio de Microbiolog√≠a. HRU de M√°laga. Servicio Andaluz de Salud	SeqCOVID-SPAIN consortium/IBV(CSIC)	Inmaculada de Toro Peinado et al	https://www.gisaid.org	?	?	5/27/2020
Spain/COV001952/2020	ncov	EPI_ISL_452427	?	3/12/2020	Europe	Spain	Andalusia	Malaga	Europe	Spain	Andalusia	genome	29903	Human	77	Male	A.2	S	Servicio de Microbiolog√≠a. HRU de M√°laga. Servicio Andaluz de Salud	SeqCOVID-SPAIN consortium/IBV(CSIC)	Inmaculada de Toro Peinado et al	https://www.gisaid.org	?	?	5/27/2020
Spain/COV001954/2020	ncov	EPI_ISL_452425	?	3/13/2020	Europe	Spain	Andalusia	Malaga	Europe	Spain	Andalusia	genome	29903	Human	24	Male	A.2	S	Servicio de Microbiolog√≠a. HRU de M√°laga. Servicio Andaluz de Salud	SeqCOVID-SPAIN consortium/IBV(CSIC)	Inmaculada de Toro Peinado et al	https://www.gisaid.org	?	?	5/27/2020
Spain/COV001955/2020	ncov	EPI_ISL_452424	?	3/13/2020	Europe	Spain	Andalusia	Malaga	Europe	Spain	Andalusia	genome	29903	Human	62	Female	A.2	S	Servicio de Microbiolog√≠a. HRU de M√°laga. Servicio Andaluz de Salud	SeqCOVID-SPAIN consortium/IBV(CSIC)	Inmaculada de Toro Peinado et al	https://www.gisaid.org	?	?	5/27/2020
Spain/COV001958/2020	ncov	EPI_ISL_452423	?	3/13/2020	Europe	Spain	Andalusia	Malaga	Europe	Spain	Andalusia	genome	29903	Human	30	Male	A.2	S	Servicio de Microbiolog√≠a. HRU de M√°laga. Servicio Andaluz de Salud	SeqCOVID-SPAIN consortium/IBV(CSIC)	Inmaculada de Toro Peinado et al	https://www.gisaid.org	?	?	5/27/2020
Spain/COV001959/2020	ncov	EPI_ISL_452422	?	3/14/2020	Europe	Spain	Andalusia	Malaga	Europe	Spain	Andalusia	genome	29903	Human	24	Male	A.2	S	Servicio de Microbiolog√≠a. HRU de M√°laga. Servicio Andaluz de Salud	SeqCOVID-SPAIN consortium/IBV(CSIC)	Inmaculada de Toro Peinado et al	https://www.gisaid.org	?	?	5/27/2020
Spain/COV001960/2020	ncov	EPI_ISL_452421	?	3/14/2020	Europe	Spain	Andalusia	Malaga	Europe	Spain	Andalusia	genome	29903	Human	21	Female	A.2	S	Servicio de Microbiolog√≠a. HRU de M√°laga. Servicio Andaluz de Salud	SeqCOVID-SPAIN consortium/IBV(CSIC)	Inmaculada de Toro Peinado et al	https://www.gisaid.org	?	?	5/27/2020
Spain/COV001961/2020	ncov	EPI_ISL_452420	?	3/14/2020	Europe	Spain	Andalusia	Malaga	Europe	Spain	Andalusia	genome	29903	Human	63	Female	A.2	S	Servicio de Microbiolog√≠a. HRU de M√°laga. Servicio Andaluz de Salud	SeqCOVID-SPAIN consortium/IBV(CSIC)	Inmaculada de Toro Peinado et al	https://www.gisaid.org	?	?	5/27/2020
Spain/COV001962/2020	ncov	EPI_ISL_452419	?	3/14/2020	Europe	Spain	Andalusia	Malaga	Europe	Spain	Andalusia	genome	29903	Human	32	Male	A.2	S	Servicio de Microbiolog√≠a. HRU de M√°laga. Servicio Andaluz de Salud	SeqCOVID-SPAIN consortium/IBV(CSIC)	Inmaculada de Toro Peinado et al	https://www.gisaid.org	?	?	5/27/2020
Spain/COV001963/2020	ncov	EPI_ISL_452418	?	3/14/2020	Europe	Spain	Andalusia	Malaga	Europe	Spain	Andalusia	genome	29903	Human	31	Female	A.2	S	Servicio de Microbiolog√≠a. HRU de M√°laga. Servicio Andaluz de Salud	SeqCOVID-SPAIN consortium/IBV(CSIC)	Inmaculada de Toro Peinado et al	https://www.gisaid.org	?	?	5/27/2020
Spain/COV001964/2020	ncov	EPI_ISL_452417	?	3/14/2020	Europe	Spain	Andalusia	Malaga	Europe	Spain	Andalusia	genome	29903	Human	45	Female	A.2	S	Servicio de Microbiolog√≠a. HRU de M√°laga. Servicio Andaluz de Salud	SeqCOVID-SPAIN consortium/IBV(CSIC)	Inmaculada de Toro Peinado et al	https://www.gisaid.org	?	?	5/27/2020
Spain/COV001965/2020	ncov	EPI_ISL_452416	?	3/13/2020	Europe	Spain	Andalusia	Malaga	Europe	Spain	Andalusia	genome	29903	Human	54	Female	A.2	S	Servicio de Microbiolog√≠a. HRU de M√°laga. Servicio Andaluz de Salud	SeqCOVID-SPAIN consortium/IBV(CSIC)	Inmaculada de Toro Peinado et al	https://www.gisaid.org	?	?	5/27/2020
Spain/COV001967/2020	ncov	EPI_ISL_452415	?	3/14/2020	Europe	Spain	Andalusia	Malaga	Europe	Spain	Andalusia	genome	29903	Human	56	Male	A.2	S	Servicio de Microbiolog√≠a. HRU de M√°laga. Servicio Andaluz de Salud	SeqCOVID-SPAIN consortium/IBV(CSIC)	Inmaculada de Toro Peinado et al	https://www.gisaid.org	?	?	5/27/2020
Spain/COV001968/2020	ncov	EPI_ISL_452414	?	3/14/2020	Europe	Spain	Andalusia	Malaga	Europe	Spain	Andalusia	genome	29903	Human	35	Female	A.2	S	Servicio de Microbiolog√≠a. HRU de M√°laga. Servicio Andaluz de Salud	SeqCOVID-SPAIN consortium/IBV(CSIC)	Inmaculada de Toro Peinado et al	https://www.gisaid.org	?	?	5/27/2020
Spain/COV001970/2020	ncov	EPI_ISL_452412	?	3/14/2020	Europe	Spain	Andalusia	Malaga	Europe	Spain	Andalusia	genome	29903	Human	60	Female	A.2	S	Servicio de Microbiolog√≠a. HRU de M√°laga. Servicio Andaluz de Salud	SeqCOVID-SPAIN consortium/IBV(CSIC)	Inmaculada de Toro Peinado et al	https://www.gisaid.org	?	?	5/27/2020
Spain/COV001971/2020	ncov	EPI_ISL_452411	?	3/14/2020	Europe	Spain	Andalusia	Malaga	Europe	Spain	Andalusia	genome	29903	Human	71	Male	A.2	S	Servicio de Microbiolog√≠a. HRU de M√°laga. Servicio Andaluz de Salud	SeqCOVID-SPAIN consortium/IBV(CSIC)	Inmaculada de Toro Peinado et al	https://www.gisaid.org	?	?	5/27/2020
Spain/COV001972/2020	ncov	EPI_ISL_452410	?	3/14/2020	Europe	Spain	Andalusia	Malaga	Europe	Spain	Andalusia	genome	29900	Human	33	Female	B	L	Servicio de Microbiolog√≠a. HRU de M√°laga. Servicio Andaluz de Salud	SeqCOVID-SPAIN consortium/IBV(CSIC)	Inmaculada de Toro Peinado et al	https://www.gisaid.org	?	?	5/27/2020
Spain/COV001973/2020	ncov	EPI_ISL_452409	?	3/14/2020	Europe	Spain	Andalusia	Malaga	Europe	Spain	Andalusia	genome	29903	Human	70	Male	A.2	S	Servicio de Microbiolog√≠a. HRU de M√°laga. Servicio Andaluz de Salud	SeqCOVID-SPAIN consortium/IBV(CSIC)	Inmaculada de Toro Peinado et al	https://www.gisaid.org	?	?	5/27/2020
Spain/COV001975/2020	ncov	EPI_ISL_452408	?	3/15/2020	Europe	Spain	Andalusia	Malaga	Europe	Spain	Andalusia	genome	29903	Human	79	Female	A.2	S	Servicio de Microbiolog√≠a. HRU de M√°laga. Servicio Andaluz de Salud	SeqCOVID-SPAIN consortium/IBV(CSIC)	Inmaculada de Toro Peinado et al	https://www.gisaid.org	?	?	5/27/2020
Spain/COV001977/2020	ncov	EPI_ISL_452407	?	3/15/2020	Europe	Spain	Andalusia	Malaga	Europe	Spain	Andalusia	genome	29903	Human	35	Female	A.2	S	Servicio de Microbiolog√≠a. HRU de M√°laga. Servicio Andaluz de Salud	SeqCOVID-SPAIN consortium/IBV(CSIC)	Inmaculada de Toro Peinado et al	https://www.gisaid.org	?	?	5/27/2020
Spain/COV001978/2020	ncov	EPI_ISL_452406	?	3/15/2020	Europe	Spain	Andalusia	Malaga	Europe	Spain	Andalusia	genome	29903	Human	34	Male	A.2	S	Servicio de Microbiolog√≠a. HRU de M√°laga. Servicio Andaluz de Salud	SeqCOVID-SPAIN consortium/IBV(CSIC)	Inmaculada de Toro Peinado et al	https://www.gisaid.org	?	?	5/27/2020
Spain/COV001979/2020	ncov	EPI_ISL_452405	?	3/15/2020	Europe	Spain	Andalusia	Malaga	Europe	Spain	Andalusia	genome	29903	Human	46	Male	A.2	S	Servicio de Microbiolog√≠a. HRU de M√°laga. Servicio Andaluz de Salud	SeqCOVID-SPAIN consortium/IBV(CSIC)	Inmaculada de Toro Peinado et al	https://www.gisaid.org	?	?	5/27/2020
Spain/COV001982/2020	ncov	EPI_ISL_452404	?	3/15/2020	Europe	Spain	Andalusia	Malaga	Europe	Spain	Andalusia	genome	29903	Human	26	Female	A.2	S	Servicio de Microbiolog√≠a. HRU de M√°laga. Servicio Andaluz de Salud	SeqCOVID-SPAIN consortium/IBV(CSIC)	Inmaculada de Toro Peinado et al	https://www.gisaid.org	?	?	5/27/2020
Spain/COV001983/2020	ncov	EPI_ISL_452403	?	3/15/2020	Europe	Spain	Andalusia	Malaga	Europe	Spain	Andalusia	genome	29903	Human	62	Female	A.2	S	Servicio de Microbiolog√≠a. HRU de M√°laga. Servicio Andaluz de Salud	SeqCOVID-SPAIN consortium/IBV(CSIC)	Inmaculada de Toro Peinado et al	https://www.gisaid.org	?	?	5/27/2020
Spain/COV001988/2020	ncov	EPI_ISL_452402	?	3/15/2020	Europe	Spain	Andalusia	Malaga	Europe	Spain	Andalusia	genome	29903	Human	71	Male	A.2	S	Servicio de Microbiolog√≠a. HRU de M√°laga. Servicio Andaluz de Salud	SeqCOVID-SPAIN consortium/IBV(CSIC)	Inmaculada de Toro Peinado et al	https://www.gisaid.org	?	?	5/27/2020
Spain/COV001992/2020	ncov	EPI_ISL_452401	?	3/15/2020	Europe	Spain	Andalusia	Malaga	Europe	Spain	Andalusia	genome	29903	Human	86	Female	A.2	S	Servicio de Microbiolog√≠a. HRU de M√°laga. Servicio Andaluz de Salud	SeqCOVID-SPAIN consortium/IBV(CSIC)	Inmaculada de Toro Peinado et al	https://www.gisaid.org	?	?	5/27/2020
Spain/COV001993/2020	ncov	EPI_ISL_452400	?	3/15/2020	Europe	Spain	Andalusia	Malaga	Europe	Spain	Andalusia	genome	29903	Human	94	Female	A.2	S	Servicio de Microbiolog√≠a. HRU de M√°laga. Servicio Andaluz de Salud	SeqCOVID-SPAIN consortium/IBV(CSIC)	Inmaculada de Toro Peinado et al	https://www.gisaid.org	?	?	5/27/2020
Spain/COV002000/2020	ncov	EPI_ISL_452398	?	3/16/2020	Europe	Spain	Andalusia	Malaga	Europe	Spain	Andalusia	genome	29903	Human	57	Male	A.2	S	Servicio de Microbiolog√≠a. HRU de M√°laga. Servicio Andaluz de Salud	SeqCOVID-SPAIN consortium/IBV(CSIC)	Inmaculada de Toro Peinado et al	https://www.gisaid.org	?	?	5/27/2020
Spain/COV002001/2020	ncov	EPI_ISL_452397	?	3/16/2020	Europe	Spain	Andalusia	Malaga	Europe	Spain	Andalusia	genome	29903	Human	60	Male	A.2	S	Servicio de Microbiolog√≠a. HRU de M√°laga. Servicio Andaluz de Salud	SeqCOVID-SPAIN consortium/IBV(CSIC)	Inmaculada de Toro Peinado et al	https://www.gisaid.org	?	?	5/27/2020
Spain/COV002003/2020	ncov	EPI_ISL_452396	?	3/14/2020	Europe	Spain	Andalusia	Malaga	Europe	Spain	Andalusia	genome	29900	Human	70	Female	B	L	Servicio de Microbiolog√≠a. HRU de M√°laga. Servicio Andaluz de Salud	SeqCOVID-SPAIN consortium/IBV(CSIC)	Inmaculada de Toro Peinado et al	https://www.gisaid.org	?	?	5/27/2020
Spain/COV002010/2020	ncov	EPI_ISL_452395	?	3/14/2020	Europe	Spain	Andalusia	Malaga	Europe	Spain	Andalusia	genome	29903	Human	?	?	A.2	S	Servicio de Microbiolog√≠a. HRU de M√°laga. Servicio Andaluz de Salud	SeqCOVID-SPAIN consortium/IBV(CSIC)	Inmaculada de Toro Peinado et al	https://www.gisaid.org	?	?	5/27/2020
Spain/COV002026/2020	ncov	EPI_ISL_452393	?	3/16/2020	Europe	Spain	Andalusia	Malaga	Europe	Spain	Andalusia	genome	29903	Human	56	Male	A.2	S	Servicio de Microbiolog√≠a. HRU de M√°laga. Servicio Andaluz de Salud	SeqCOVID-SPAIN consortium/IBV(CSIC)	Inmaculada de Toro Peinado et al	https://www.gisaid.org	?	?	5/27/2020
Spain/COV002036/2020	ncov	EPI_ISL_452389	?	3/17/2020	Europe	Spain	Andalusia	Malaga	Europe	Spain	Andalusia	genome	29903	Human	?	Female	A.2	S	Servicio de Microbiolog√≠a. HRU de M√°laga. Servicio Andaluz de Salud	SeqCOVID-SPAIN consortium/IBV(CSIC)	Inmaculada de Toro Peinado et al	https://www.gisaid.org	?	?	5/27/2020
Spain/COV002037/2020	ncov	EPI_ISL_452388	?	3/17/2020	Europe	Spain	Andalusia	Malaga	Europe	Spain	Andalusia	genome	29903	Human	55	Female	A.2	S	Servicio de Microbiolog√≠a. HRU de M√°laga. Servicio Andaluz de Salud	SeqCOVID-SPAIN consortium/IBV(CSIC)	Inmaculada de Toro Peinado et al	https://www.gisaid.org	?	?	5/27/2020
Spain/COV002038/2020	ncov	EPI_ISL_452387	?	3/17/2020	Europe	Spain	Andalusia	Malaga	Europe	Spain	Andalusia	genome	29903	Human	51	Female	A.2	S	Servicio de Microbiolog√≠a. HRU de M√°laga. Servicio Andaluz de Salud	SeqCOVID-SPAIN consortium/IBV(CSIC)	Inmaculada de Toro Peinado et al	https://www.gisaid.org	?	?	5/27/2020
Spain/COV002039/2020	ncov	EPI_ISL_452386	?	3/17/2020	Europe	Spain	Andalusia	Malaga	Europe	Spain	Andalusia	genome	29903	Human	46	Male	A.2	S	Servicio de Microbiolog√≠a. HRU de M√°laga. Servicio Andaluz de Salud	SeqCOVID-SPAIN consortium/IBV(CSIC)	Inmaculada de Toro Peinado et al	https://www.gisaid.org	?	?	5/27/2020
Spain/COV002041/2020	ncov	EPI_ISL_452385	?	3/16/2020	Europe	Spain	Andalusia	Malaga	Europe	Spain	Andalusia	genome	29903	Human	59	Male	B.1.5.4	G	Servicio de Microbiolog√≠a. HRU de M√°laga. Servicio Andaluz de Salud	SeqCOVID-SPAIN consortium/IBV(CSIC)	Inmaculada de Toro Peinado et al	https://www.gisaid.org	?	?	5/27/2020
Spain/COV002042/2020	ncov	EPI_ISL_452384	?	3/16/2020	Europe	Spain	Andalusia	Malaga	Europe	Spain	Andalusia	genome	29903	Human	44	Male	A.2	S	Servicio de Microbiolog√≠a. HRU de M√°laga. Servicio Andaluz de Salud	SeqCOVID-SPAIN consortium/IBV(CSIC)	Inmaculada de Toro Peinado et al	https://www.gisaid.org	?	?	5/27/2020
Spain/COV002043/2020	ncov	EPI_ISL_452383	?	3/16/2020	Europe	Spain	Andalusia	Malaga	Europe	Spain	Andalusia	genome	29903	Human	64	Female	B	V	Servicio de Microbiolog√≠a. HRU de M√°laga. Servicio Andaluz de Salud	SeqCOVID-SPAIN consortium/IBV(CSIC)	Inmaculada de Toro Peinado et al	https://www.gisaid.org	?	?	5/27/2020
Spain/COV002044/2020	ncov	EPI_ISL_452382	?	3/16/2020	Europe	Spain	Andalusia	Malaga	Europe	Spain	Andalusia	genome	29903	Human	54	Male	A.2	S	Servicio de Microbiolog√≠a. HRU de M√°laga. Servicio Andaluz de Salud	SeqCOVID-SPAIN consortium/IBV(CSIC)	Inmaculada de Toro Peinado et al	https://www.gisaid.org	?	?	5/27/2020
Spain/COV002047/2020	ncov	EPI_ISL_452380	?	3/16/2020	Europe	Spain	Andalusia	Malaga	Europe	Spain	Andalusia	genome	29903	Human	62	Female	A.2	S	Servicio de Microbiolog√≠a. HRU de M√°laga. Servicio Andaluz de Salud	SeqCOVID-SPAIN consortium/IBV(CSIC)	Inmaculada de Toro Peinado et al	https://www.gisaid.org	?	?	5/27/2020
Spain/COV002048/2020	ncov	EPI_ISL_452379	?	3/16/2020	Europe	Spain	Andalusia	Malaga	Europe	Spain	Andalusia	genome	29903	Human	44	Male	A.2	S	Servicio de Microbiolog√≠a. HRU de M√°laga. Servicio Andaluz de Salud	SeqCOVID-SPAIN consortium/IBV(CSIC)	Inmaculada de Toro Peinado et al	https://www.gisaid.org	?	?	5/27/2020
Spain/COV002049/2020	ncov	EPI_ISL_452378	?	3/12/2020	Europe	Spain	Andalusia	Malaga	Europe	Spain	Andalusia	genome	29903	Human	?	Male	A.2	S	Servicio de Microbiolog√≠a. HRU de M√°laga. Servicio Andaluz de Salud	SeqCOVID-SPAIN consortium/IBV(CSIC)	Inmaculada de Toro Peinado et al	https://www.gisaid.org	?	?	5/27/2020
Spain/COV002052/2020	ncov	EPI_ISL_452377	?	3/15/2020	Europe	Spain	Andalusia	Malaga	Europe	Spain	Andalusia	genome	29903	Human	57	Male	A.2	S	Servicio de Microbiolog√≠a. HRU de M√°laga. Servicio Andaluz de Salud	SeqCOVID-SPAIN consortium/IBV(CSIC)	Inmaculada de Toro Peinado et al	https://www.gisaid.org	?	?	5/27/2020
Spain/COV002056/2020	ncov	EPI_ISL_452373	?	3/28/2020	Europe	Spain	Andalusia	Malaga	Europe	Spain	Andalusia	genome	29903	Human	87	Female	A.2	S	Servicio de Microbiolog√≠a. HRU de M√°laga. Servicio Andaluz de Salud	SeqCOVID-SPAIN consortium/IBV(CSIC)	Inmaculada de Toro Peinado et al	https://www.gisaid.org	?	?	5/27/2020
Spain/COV002057/2020	ncov	EPI_ISL_452372	?	3/28/2020	Europe	Spain	Andalusia	Malaga	Europe	Spain	Andalusia	genome	29903	Human	74	Male	A.2	S	Servicio de Microbiolog√≠a. HRU de M√°laga. Servicio Andaluz de Salud	SeqCOVID-SPAIN consortium/IBV(CSIC)	Inmaculada de Toro Peinado et al	https://www.gisaid.org	?	?	5/27/2020
Spain/COV002058/2020	ncov	EPI_ISL_452371	?	4/1/2020	Europe	Spain	Andalusia	Malaga	Europe	Spain	Andalusia	genome	29903	Human	?	Male	A.2	S	Servicio de Microbiolog√≠a. HRU de M√°laga. Servicio Andaluz de Salud	SeqCOVID-SPAIN consortium/IBV(CSIC)	Inmaculada de Toro Peinado et al	https://www.gisaid.org	?	?	5/27/2020
Spain/COV002061/2020	ncov	EPI_ISL_452369	?	4/7/2020	Europe	Spain	Andalusia	Malaga	Europe	Spain	Andalusia	genome	29903	Human	51	Male	A.2	S	Servicio de Microbiolog√≠a. HRU de M√°laga. Servicio Andaluz de Salud	SeqCOVID-SPAIN consortium/IBV(CSIC)	Inmaculada de Toro Peinado et al	https://www.gisaid.org	?	?	5/27/2020
Spain/COV002062/2020	ncov	EPI_ISL_452368	?	3/11/2020	Europe	Spain	Andalusia	Malaga	Europe	Spain	Andalusia	genome	29903	Human	81	Female	A.2	S	Servicio de Microbiolog√≠a. HRU de M√°laga. Servicio Andaluz de Salud	SeqCOVID-SPAIN consortium/IBV(CSIC)	Inmaculada de Toro Peinado et al	https://www.gisaid.org	?	?	5/27/2020
Spain/COV002063/2020	ncov	EPI_ISL_452367	?	4/6/2020	Europe	Spain	Andalusia	Malaga	Europe	Spain	Andalusia	genome	29903	Human	54	Male	A.2	S	Servicio de Microbiolog√≠a. HRU de M√°laga. Servicio Andaluz de Salud	SeqCOVID-SPAIN consortium/IBV(CSIC)	Inmaculada de Toro Peinado et al	https://www.gisaid.org	?	?	5/27/2020
Spain/COV002068/2020	ncov	EPI_ISL_452366	?	4/8/2020	Europe	Spain	Andalusia	Malaga	Europe	Spain	Andalusia	genome	29903	Human	44	Male	A.2	S	Servicio de Microbiolog√≠a. HRU de M√°laga. Servicio Andaluz de Salud	SeqCOVID-SPAIN consortium/IBV(CSIC)	Inmaculada de Toro Peinado et al	https://www.gisaid.org	?	?	5/27/2020
Spain/Malaga-COV002836/2020	ncov	EPI_ISL_474922	?	3/3/2020	Europe	Spain	Andalusia	Malaga	Europe	Spain	Andalusia	genome	29903	Human	17	Female	B.1	GH	Hospital Universitario Virgen de las Nieves de Granada-SAS	SeqCOVID-SPAIN consortium/IBV(CSIC)	Mercedes P√©rez Ruiz et al	https://www.gisaid.org	?	?	6/23/2020
Spain/Malaga-COV002841/2020	ncov	EPI_ISL_474923	?	3/9/2020	Europe	Spain	Andalusia	Malaga	Europe	Spain	Andalusia	genome	29903	Human	19	Male	A.2	S	Hospital Universitario Virgen de las Nieves de Granada-SAS	SeqCOVID-SPAIN consortium/IBV(CSIC)	Mercedes P√©rez Ruiz et al	https://www.gisaid.org	?	?	6/23/2020
Spain/Malaga-COV002851/2020	ncov	EPI_ISL_474924	?	3/13/2020	Europe	Spain	Andalusia	Malaga	Europe	Spain	Andalusia	genome	29903	Human	26	Male	A.2	S	Hospital Universitario Virgen de las Nieves de Granada-SAS	SeqCOVID-SPAIN consortium/IBV(CSIC)	Mercedes P√©rez Ruiz et al	https://www.gisaid.org	?	?	6/23/2020
Spain/Malaga-COV002856/2020	ncov	EPI_ISL_474925	?	3/12/2020	Europe	Spain	Andalusia	Malaga	Europe	Spain	Andalusia	genome	29903	Human	63	Female	A.2	S	Hospital Universitario Virgen de las Nieves de Granada-SAS	SeqCOVID-SPAIN consortium/IBV(CSIC)	Mercedes P√©rez Ruiz et al	https://www.gisaid.org	?	?	6/23/2020
Spain/Malaga-COV002860/2020	ncov	EPI_ISL_474926	?	3/13/2020	Europe	Spain	Andalusia	Malaga	Europe	Spain	Andalusia	genome	29897	Human	71	Male	A.2	S	Hospital Universitario Virgen de las Nieves de Granada-SAS	SeqCOVID-SPAIN consortium/IBV(CSIC)	Mercedes P√©rez Ruiz et al	https://www.gisaid.org	?	?	6/23/2020
Spain/Malaga-COV002862/2020	ncov	EPI_ISL_474927	?	3/13/2020	Europe	Spain	Andalusia	Malaga	Europe	Spain	Andalusia	genome	29903	Human	52	Male	B.1.5	G	Hospital Universitario Virgen de las Nieves de Granada-SAS	SeqCOVID-SPAIN consortium/IBV(CSIC)	Mercedes P√©rez Ruiz et al	https://www.gisaid.org	?	?	6/23/2020
Sweden/COV001953/2020	ncov	EPI_ISL_452426	?	3/13/2020	Europe	Spain	Andalusia	Malaga	Europe	Spain	Andalusia	genome	29903	Human	69	Male	A.2	S	Servicio de Microbiolog√≠a. HRU de M√°laga. Servicio Andaluz de Salud	SeqCOVID-SPAIN consortium/IBV(CSIC)	Inmaculada de Toro Peinado et al	https://www.gisaid.org	?	?	5/27/2020
Spain/Maracena-COV002937/2020	ncov	EPI_ISL_474928	?	3/27/2020	Europe	Spain	Andalusia	Maracena	Europe	Spain	Andalusia	genome	29903	Human	49	Female	B.1.5	G	Hospital Universitario Virgen de las Nieves de Granada-SAS	SeqCOVID-SPAIN consortium/IBV(CSIC)	Mercedes P√©rez Ruiz et al	https://www.gisaid.org	?	?	6/23/2020
Spain/Maracena-COV002943/2020	ncov	EPI_ISL_474929	?	3/27/2020	Europe	Spain	Andalusia	Maracena	Europe	Spain	Andalusia	genome	29903	Human	75	Male	A.2	S	Hospital Universitario Virgen de las Nieves de Granada-SAS	SeqCOVID-SPAIN consortium/IBV(CSIC)	Mercedes P√©rez Ruiz et al	https://www.gisaid.org	?	?	6/23/2020
Spain/Maracena-COV002953/2020	ncov	EPI_ISL_474930	?	3/29/2020	Europe	Spain	Andalusia	Maracena	Europe	Spain	Andalusia	genome	29903	Human	71	Female	B.1.5	G	Hospital Universitario Virgen de las Nieves de Granada-SAS	SeqCOVID-SPAIN consortium/IBV(CSIC)	Mercedes P√©rez Ruiz et al	https://www.gisaid.org	?	?	6/23/2020
Spain/Maracena-COV002981/2020	ncov	EPI_ISL_474931	?	3/31/2020	Europe	Spain	Andalusia	Maracena	Europe	Spain	Andalusia	genome	29903	Human	81	Male	A.2	S	Hospital Universitario Virgen de las Nieves de Granada-SAS	SeqCOVID-SPAIN consortium/IBV(CSIC)	Mercedes P√©rez Ruiz et al	https://www.gisaid.org	?	?	6/23/2020
Spain/Maracena-COV003008/2020	ncov	EPI_ISL_474932	?	4/2/2020	Europe	Spain	Andalusia	Maracena	Europe	Spain	Andalusia	genome	29903	Human	49	Male	A.2	S	Hospital Universitario Virgen de las Nieves de Granada-SAS	SeqCOVID-SPAIN consortium/IBV(CSIC)	Mercedes P√©rez Ruiz et al	https://www.gisaid.org	?	?	6/23/2020
Spain/Ogijares-COV003033/2020	ncov	EPI_ISL_474935	?	4/6/2020	Europe	Spain	Andalusia	Ogijares	Europe	Spain	Andalusia	genome	29903	Human	55	Male	B.1.5	G	Hospital Universitario Virgen de las Nieves de Granada-SAS	SeqCOVID-SPAIN consortium/IBV(CSIC)	Mercedes P√©rez Ruiz et al	https://www.gisaid.org	?	?	6/23/2020
Spain/Otura-COV002885/2020	ncov	EPI_ISL_474936	?	3/17/2020	Europe	Spain	Andalusia	Otura	Europe	Spain	Andalusia	genome	29903	Human	54	Female	B.1.5	G	Hospital Universitario Virgen de las Nieves de Granada-SAS	SeqCOVID-SPAIN consortium/IBV(CSIC)	Mercedes P√©rez Ruiz et al	https://www.gisaid.org	?	?	6/23/2020
Spain/Pinos_Puente-COV002880/2020	ncov	EPI_ISL_474937	?	3/16/2020	Europe	Spain	Andalusia	Pinos Puente	Europe	Spain	Andalusia	genome	29903	Human	88	Male	B.1	GH	Hospital Universitario Virgen de las Nieves de Granada-SAS	SeqCOVID-SPAIN consortium/IBV(CSIC)	Mercedes P√©rez Ruiz et al	https://www.gisaid.org	?	?	6/23/2020
Spain/Pinos_Puente-COV002901/2020	ncov	EPI_ISL_474938	?	3/18/2020	Europe	Spain	Andalusia	Pinos Puente	Europe	Spain	Andalusia	genome	29903	Human	94	Male	B.1	GH	Hospital Universitario Virgen de las Nieves de Granada-SAS	SeqCOVID-SPAIN consortium/IBV(CSIC)	Mercedes P√©rez Ruiz et al	https://www.gisaid.org	?	?	6/23/2020
Spain/COV001875/2020	ncov	EPI_ISL_452470	?	3/7/2020	Europe	Spain	Andalusia	Puerto Santa Maria	Europe	Spain	Andalusia	genome	29903	Human	44	Female	B.1	G	Hospital Universitario Puerta del Mar de C√°diz - INIBICA	SeqCOVID-SPAIN consortium/IBV(CSIC)	Salud Rodr√≠guez-Pallares et al	https://www.gisaid.org	?	?	5/27/2020
Spain/COV001876/2020	ncov	EPI_ISL_452469	?	3/9/2020	Europe	Spain	Andalusia	Puerto Santa Maria	Europe	Spain	Andalusia	genome	29903	Human	19	Female	B.1	GH	Hospital Universitario Puerta del Mar de C√°diz - INIBICA	SeqCOVID-SPAIN consortium/IBV(CSIC)	Salud Rodr√≠guez-Pallares et al	https://www.gisaid.org	?	?	5/27/2020
Spain/COV001877/2020	ncov	EPI_ISL_452468	?	3/10/2020	Europe	Spain	Andalusia	Puerto Santa Maria	Europe	Spain	Andalusia	genome	29903	Human	72	Female	B.1	GH	Hospital Universitario Puerta del Mar de C√°diz - INIBICA	SeqCOVID-SPAIN consortium/IBV(CSIC)	Salud Rodr√≠guez-Pallares et al	https://www.gisaid.org	?	?	5/27/2020
Spain/COV001900/2020	ncov	EPI_ISL_467064	?	3/15/2020	Europe	Spain	Andalusia	Puerto Santa Maria	Europe	Spain	Andalusia	genome	29903	Human	38	Female	B.1.5	G	Hospital Universitario Puerta del Mar de C√°diz - INIBICA	SeqCOVID-SPAIN consortium/IBV(CSIC)	Salud Rodr√≠guez-Pallares et al	https://www.gisaid.org	?	?	6/12/2020
Spain/COV001901/2020	ncov	EPI_ISL_467070	?	3/15/2020	Europe	Spain	Andalusia	Puerto Santa Maria	Europe	Spain	Andalusia	genome	29903	Human	37	Male	B.1.5	G	Hospital Universitario Puerta del Mar de C√°diz - INIBICA	SeqCOVID-SPAIN consortium/IBV(CSIC)	Salud Rodr√≠guez-Pallares et al	https://www.gisaid.org	?	?	6/12/2020
Spain/COV001913/2020	ncov	EPI_ISL_467079	?	3/16/2020	Europe	Spain	Andalusia	Puerto Santa Maria	Europe	Spain	Andalusia	genome	29903	Human	58	Male	B.1.5	G	Hospital Universitario Puerta del Mar de C√°diz - INIBICA	SeqCOVID-SPAIN consortium/IBV(CSIC)	Salud Rodr√≠guez-Pallares et al	https://www.gisaid.org	?	?	6/12/2020
Spain/Pulianas-COV002918/2020	ncov	EPI_ISL_474939	?	3/19/2020	Europe	Spain	Andalusia	Pulianas	Europe	Spain	Andalusia	genome	29903	Human	45	Female	B.1.5	G	Hospital Universitario Virgen de las Nieves de Granada-SAS	SeqCOVID-SPAIN consortium/IBV(CSIC)	Mercedes P√©rez Ruiz et al	https://www.gisaid.org	?	?	6/23/2020
Spain/COV001934/2020	ncov	EPI_ISL_452442	?	3/12/2020	Europe	Spain	Andalusia	Rincon de la Victoria	Europe	Spain	Andalusia	genome	29903	Human	53	Male	A.2	S	Servicio de Microbiolog√≠a. HRU de M√°laga. Servicio Andaluz de Salud	SeqCOVID-SPAIN consortium/IBV(CSIC)	Inmaculada de Toro Peinado et al	https://www.gisaid.org	?	?	5/27/2020
Spain/COV001919/2020	ncov	EPI_ISL_467080	?	3/17/2020	Europe	Spain	Andalusia	Rio San Pedro	Europe	Spain	Andalusia	genome	29903	Human	35	Female	B.1.1	GR	Hospital Universitario Puerta del Mar de C√°diz - INIBICA	SeqCOVID-SPAIN consortium/IBV(CSIC)	Salud Rodr√≠guez-Pallares et al	https://www.gisaid.org	?	?	6/12/2020
Spain/COV001874/2020	ncov	EPI_ISL_452471	?	3/6/2020	Europe	Spain	Andalusia	Rota	Europe	Spain	Andalusia	genome	29903	Human	41	Male	B.1	G	Hospital Universitario Puerta del Mar de C√°diz - INIBICA	SeqCOVID-SPAIN consortium/IBV(CSIC)	Salud Rodr√≠guez-Pallares et al	https://www.gisaid.org	?	?	5/27/2020
Spain/COV001905/2020	ncov	EPI_ISL_467082	?	3/12/2020	Europe	Spain	Andalusia	Rota	Europe	Spain	Andalusia	genome	29903	Human	22	Female	B.1.5	G	Hospital Universitario Puerta del Mar de C√°diz - INIBICA	SeqCOVID-SPAIN consortium/IBV(CSIC)	Salud Rodr√≠guez-Pallares et al	https://www.gisaid.org	?	?	6/12/2020
Spain/COV001879/2020	ncov	EPI_ISL_452467	?	3/10/2020	Europe	Spain	Andalusia	San Fernando	Europe	Spain	Andalusia	genome	29903	Human	51	Male	A.5	S	Hospital Universitario Puerta del Mar de C√°diz - INIBICA	SeqCOVID-SPAIN consortium/IBV(CSIC)	Salud Rodr√≠guez-Pallares et al	https://www.gisaid.org	?	?	5/27/2020
Spain/COV001894/2020	ncov	EPI_ISL_452454	?	3/13/2020	Europe	Spain	Andalusia	San Fernando	Europe	Spain	Andalusia	genome	29903	Human	55	Female	B.1.5	G	Hospital Universitario Puerta del Mar de C√°diz - INIBICA	SeqCOVID-SPAIN consortium/IBV(CSIC)	Salud Rodr√≠guez-Pallares et al	https://www.gisaid.org	?	?	5/27/2020
Spain/COV001906/2020	ncov	EPI_ISL_467065	?	3/12/2020	Europe	Spain	Andalusia	San Fernando	Europe	Spain	Andalusia	genome	29903	Human	54	Female	B	V	Hospital Universitario Puerta del Mar de C√°diz - INIBICA	SeqCOVID-SPAIN consortium/IBV(CSIC)	Salud Rodr√≠guez-Pallares et al	https://www.gisaid.org	?	?	6/12/2020
Spain/COV001910/2020	ncov	EPI_ISL_467084	?	3/16/2020	Europe	Spain	Andalusia	San Fernando	Europe	Spain	Andalusia	genome	29903	Human	24	Female	B.1.5	G	Hospital Universitario Puerta del Mar de C√°diz - INIBICA	SeqCOVID-SPAIN consortium/IBV(CSIC)	Salud Rodr√≠guez-Pallares et al	https://www.gisaid.org	?	?	6/12/2020
Spain/COV001912/2020	ncov	EPI_ISL_467068	?	3/16/2020	Europe	Spain	Andalusia	San Fernando	Europe	Spain	Andalusia	genome	29903	Human	56	Female	A.5	S	Hospital Universitario Puerta del Mar de C√°diz - INIBICA	SeqCOVID-SPAIN consortium/IBV(CSIC)	Salud Rodr√≠guez-Pallares et al	https://www.gisaid.org	?	?	6/12/2020
Spain/COV001886/2020	ncov	EPI_ISL_452462	?	3/12/2020	Europe	Spain	Andalusia	San Roque	Europe	Spain	Andalusia	genome	29903	Human	78	Male	B	V	Hospital Universitario Puerta del Mar de C√°diz - INIBICA	SeqCOVID-SPAIN consortium/IBV(CSIC)	Salud Rodr√≠guez-Pallares et al	https://www.gisaid.org	?	?	5/27/2020
Spain/COV002897/2020	ncov	EPI_ISL_467059	?	4/1/2020	Europe	Spain	Andalusia	Santa Fe	Europe	Spain	Andalusia	genome	29903	Human	29	Female	B.1.5	G	Hospital Universitario Virgen de las Nieves de Granada-SAS	SeqCOVID-SPAIN consortium/IBV(CSIC)	Mercedes P√©rez Ruiz et al	https://www.gisaid.org	?	?	6/12/2020
Spain/Santa_Fe-COV002919/2020	ncov	EPI_ISL_474942	?	3/18/2020	Europe	Spain	Andalusia	Santa Fe	Europe	Spain	Andalusia	genome	29903	Human	61	Male	A.2	S	Hospital Universitario Virgen de las Nieves de Granada-SAS	SeqCOVID-SPAIN consortium/IBV(CSIC)	Mercedes P√©rez Ruiz et al	https://www.gisaid.org	?	?	6/23/2020
Spain/Santa_Fe-COV002980/2020	ncov	EPI_ISL_474943	?	3/31/2020	Europe	Spain	Andalusia	Santa Fe	Europe	Spain	Andalusia	genome	29903	Human	45	Male	B.1.5	G	Hospital Universitario Virgen de las Nieves de Granada-SAS	SeqCOVID-SPAIN consortium/IBV(CSIC)	Mercedes P√©rez Ruiz et al	https://www.gisaid.org	?	?	6/23/2020
Spain/Santa_Fe-COV003002/2020	ncov	EPI_ISL_474944	?	4/1/2020	Europe	Spain	Andalusia	Santa Fe	Europe	Spain	Andalusia	genome	29903	Human	87	Female	A.2	S	Hospital Universitario Virgen de las Nieves de Granada-SAS	SeqCOVID-SPAIN consortium/IBV(CSIC)	Mercedes P√©rez Ruiz et al	https://www.gisaid.org	?	?	6/23/2020
Spain/COV001056/2020	ncov	EPI_ISL_452616	?	4/1/2020	Europe	Spain	Andalusia	Sevilla	Europe	Spain	Andalusia	genome	29903	Human	?	?	B.1.5	G	Servicio de Microbiolog√≠a y Parasitolog√≠a cl√≠nica. UCEIMP. Hospital Universitario Virgen del Roc√≠o/IBIS/CSIC/US.	SeqCOVID-SPAIN consortium/IBV(CSIC)	Guillermo Mart√≠¬≠n Guti√©rrez et al	https://www.gisaid.org	?	?	5/27/2020
Spain/COV001057/2020	ncov	EPI_ISL_452615	?	4/1/2020	Europe	Spain	Andalusia	Sevilla	Europe	Spain	Andalusia	genome	29903	Human	?	?	B.1.5	G	Servicio de Microbiolog√≠a y Parasitolog√≠a cl√≠nica. UCEIMP. Hospital Universitario Virgen del Roc√≠o/IBIS/CSIC/US.	SeqCOVID-SPAIN consortium/IBV(CSIC)	Guillermo Mart√≠¬≠n Guti√©rrez et al	https://www.gisaid.org	?	?	5/27/2020
Spain/COV001058/2020	ncov	EPI_ISL_452614	?	4/1/2020	Europe	Spain	Andalusia	Sevilla	Europe	Spain	Andalusia	genome	29903	Human	?	?	A.2	S	Servicio de Microbiolog√≠a y Parasitolog√≠a cl√≠nica. UCEIMP. Hospital Universitario Virgen del Roc√≠o/IBIS/CSIC/US.	SeqCOVID-SPAIN consortium/IBV(CSIC)	Guillermo Mart√≠¬≠n Guti√©rrez et al	https://www.gisaid.org	?	?	5/27/2020
Spain/COV001060/2020	ncov	EPI_ISL_452613	?	4/1/2020	Europe	Spain	Andalusia	Sevilla	Europe	Spain	Andalusia	genome	29903	Human	?	?	B.1.5	G	Servicio de Microbiolog√≠a y Parasitolog√≠a cl√≠nica. UCEIMP. Hospital Universitario Virgen del Roc√≠o/IBIS/CSIC/US.	SeqCOVID-SPAIN consortium/IBV(CSIC)	Guillermo Mart√≠¬≠n Guti√©rrez et al	https://www.gisaid.org	?	?	5/27/2020
Spain/COV001064/2020	ncov	EPI_ISL_452612	?	4/1/2020	Europe	Spain	Andalusia	Sevilla	Europe	Spain	Andalusia	genome	29903	Human	?	?	B.1.5	G	Servicio de Microbiolog√≠a y Parasitolog√≠a cl√≠nica. UCEIMP. Hospital Universitario Virgen del Roc√≠o/IBIS/CSIC/US.	SeqCOVID-SPAIN consortium/IBV(CSIC)	Guillermo Mart√≠¬≠n Guti√©rrez et al	https://www.gisaid.org	?	?	5/27/2020
Spain/COV001065/2020	ncov	EPI_ISL_452611	?	4/1/2020	Europe	Spain	Andalusia	Sevilla	Europe	Spain	Andalusia	genome	29906	Human	?	?	B.1.5	G	Servicio de Microbiolog√≠a y Parasitolog√≠a cl√≠nica. UCEIMP. Hospital Universitario Virgen del Roc√≠o/IBIS/CSIC/US.	SeqCOVID-SPAIN consortium/IBV(CSIC)	Guillermo Mart√≠¬≠n Guti√©rrez et al	https://www.gisaid.org	?	?	5/27/2020
Spain/COV001066/2020	ncov	EPI_ISL_452610	?	4/1/2020	Europe	Spain	Andalusia	Sevilla	Europe	Spain	Andalusia	genome	29903	Human	?	?	B.1.5	G	Servicio de Microbiolog√≠a y Parasitolog√≠a cl√≠nica. UCEIMP. Hospital Universitario Virgen del Roc√≠o/IBIS/CSIC/US.	SeqCOVID-SPAIN consortium/IBV(CSIC)	Guillermo Mart√≠¬≠n Guti√©rrez et al	https://www.gisaid.org	?	?	5/27/2020
