## Supplementary material for "Estimating and explaining the spread of COVID-19 at the county level in the USA": Source code and compiled data: GISAID metadata.csv (part 7 of 24)

strain	virus	gisaid_epi_isl	genbank_accession	date	region	country	division	location	region_exposure	country_exposure	division_exposure	segment	length	host	age	sex	pangolin_lineage	GISAID_clade	originating_lab	submitting_lab	authors	url	title	paper_url	date_submitted
Spain/COV001075/2020	ncov	EPI_ISL_452609	?	3/31/2020	Europe	Spain	Andalusia	Sevilla	Europe	Spain	Andalusia	genome	29903	Human	?	?	B.1.1	GR	Servicio de Microbiolog√≠a y Parasitolog√≠a cl√≠nica. UCEIMP. Hospital Universitario Virgen del Roc√≠o/IBIS/CSIC/US.	SeqCOVID-SPAIN consortium/IBV(CSIC)	Guillermo Mart√≠¬≠n Guti√©rrez et al	https://www.gisaid.org	?	?	5/27/2020
Spain/COV001076/2020	ncov	EPI_ISL_452608	?	3/27/2020	Europe	Spain	Andalusia	Sevilla	Europe	Spain	Andalusia	genome	29903	Human	?	?	A.2	S	Servicio de Microbiolog√≠a y Parasitolog√≠a cl√≠nica. UCEIMP. Hospital Universitario Virgen del Roc√≠o/IBIS/CSIC/US.	SeqCOVID-SPAIN consortium/IBV(CSIC)	Guillermo Mart√≠¬≠n Guti√©rrez et al	https://www.gisaid.org	?	?	5/27/2020
Spain/COV001077/2020	ncov	EPI_ISL_452607	?	3/26/2020	Europe	Spain	Andalusia	Sevilla	Europe	Spain	Andalusia	genome	29899	Human	?	?	B.1.5	G	Servicio de Microbiolog√≠a y Parasitolog√≠a cl√≠nica. UCEIMP. Hospital Universitario Virgen del Roc√≠o/IBIS/CSIC/US.	SeqCOVID-SPAIN consortium/IBV(CSIC)	Guillermo Mart√≠¬≠n Guti√©rrez et al	https://www.gisaid.org	?	?	5/27/2020
Spain/COV001078/2020	ncov	EPI_ISL_452606	?	3/26/2020	Europe	Spain	Andalusia	Sevilla	Europe	Spain	Andalusia	genome	29903	Human	?	?	B.1.5	G	Servicio de Microbiolog√≠a y Parasitolog√≠a cl√≠nica. UCEIMP. Hospital Universitario Virgen del Roc√≠o/IBIS/CSIC/US.	SeqCOVID-SPAIN consortium/IBV(CSIC)	Guillermo Mart√≠¬≠n Guti√©rrez et al	https://www.gisaid.org	?	?	5/27/2020
Spain/COV001080/2020	ncov	EPI_ISL_452605	?	3/26/2020	Europe	Spain	Andalusia	Sevilla	Europe	Spain	Andalusia	genome	29903	Human	?	?	B.1.5	G	Servicio de Microbiolog√≠a y Parasitolog√≠a cl√≠nica. UCEIMP. Hospital Universitario Virgen del Roc√≠o/IBIS/CSIC/US.	SeqCOVID-SPAIN consortium/IBV(CSIC)	Guillermo Mart√≠¬≠n Guti√©rrez et al	https://www.gisaid.org	?	?	5/27/2020
Spain/COV001081/2020	ncov	EPI_ISL_452604	?	3/26/2020	Europe	Spain	Andalusia	Sevilla	Europe	Spain	Andalusia	genome	29903	Human	?	?	B.1.5	G	Servicio de Microbiolog√≠a y Parasitolog√≠a cl√≠nica. UCEIMP. Hospital Universitario Virgen del Roc√≠o/IBIS/CSIC/US.	SeqCOVID-SPAIN consortium/IBV(CSIC)	Guillermo Mart√≠¬≠n Guti√©rrez et al	https://www.gisaid.org	?	?	5/27/2020
Spain/COV001083/2020	ncov	EPI_ISL_452603	?	3/26/2020	Europe	Spain	Andalusia	Sevilla	Europe	Spain	Andalusia	genome	29903	Human	?	?	B.1.5	G	Servicio de Microbiolog√≠a y Parasitolog√≠a cl√≠nica. UCEIMP. Hospital Universitario Virgen del Roc√≠o/IBIS/CSIC/US.	SeqCOVID-SPAIN consortium/IBV(CSIC)	Guillermo Mart√≠¬≠n Guti√©rrez et al	https://www.gisaid.org	?	?	5/27/2020
Spain/COV001084/2020	ncov	EPI_ISL_452602	?	3/26/2020	Europe	Spain	Andalusia	Sevilla	Europe	Spain	Andalusia	genome	29847	Human	?	?	B.1.5	G	Servicio de Microbiolog√≠a y Parasitolog√≠a cl√≠nica. UCEIMP. Hospital Universitario Virgen del Roc√≠o/IBIS/CSIC/US.	SeqCOVID-SPAIN consortium/IBV(CSIC)	Guillermo Mart√≠¬≠n Guti√©rrez et al	https://www.gisaid.org	?	?	5/27/2020
Spain/COV001085/2020	ncov	EPI_ISL_452601	?	3/27/2020	Europe	Spain	Andalusia	Sevilla	Europe	Spain	Andalusia	genome	29903	Human	?	?	B.2.5	V	Servicio de Microbiolog√≠a y Parasitolog√≠a cl√≠nica. UCEIMP. Hospital Universitario Virgen del Roc√≠o/IBIS/CSIC/US.	SeqCOVID-SPAIN consortium/IBV(CSIC)	Guillermo Mart√≠¬≠n Guti√©rrez et al	https://www.gisaid.org	?	?	5/27/2020
Spain/COV001086/2020	ncov	EPI_ISL_452600	?	3/27/2020	Europe	Spain	Andalusia	Sevilla	Europe	Spain	Andalusia	genome	29903	Human	?	?	A.2	S	Servicio de Microbiolog√≠a y Parasitolog√≠a cl√≠nica. UCEIMP. Hospital Universitario Virgen del Roc√≠o/IBIS/CSIC/US.	SeqCOVID-SPAIN consortium/IBV(CSIC)	Guillermo Mart√≠¬≠n Guti√©rrez et al	https://www.gisaid.org	?	?	5/27/2020
Spain/COV001087/2020	ncov	EPI_ISL_452599	?	3/27/2020	Europe	Spain	Andalusia	Sevilla	Europe	Spain	Andalusia	genome	29903	Human	?	?	A.2	S	Servicio de Microbiolog√≠a y Parasitolog√≠a cl√≠nica. UCEIMP. Hospital Universitario Virgen del Roc√≠o/IBIS/CSIC/US.	SeqCOVID-SPAIN consortium/IBV(CSIC)	Guillermo Mart√≠¬≠n Guti√©rrez et al	https://www.gisaid.org	?	?	5/27/2020
Spain/COV001088/2020	ncov	EPI_ISL_452598	?	3/26/2020	Europe	Spain	Andalusia	Sevilla	Europe	Spain	Andalusia	genome	29900	Human	?	?	B.1.5	G	Servicio de Microbiolog√≠a y Parasitolog√≠a cl√≠nica. UCEIMP. Hospital Universitario Virgen del Roc√≠o/IBIS/CSIC/US.	SeqCOVID-SPAIN consortium/IBV(CSIC)	Guillermo Mart√≠¬≠n Guti√©rrez et al	https://www.gisaid.org	?	?	5/27/2020
Spain/COV001089/2020	ncov	EPI_ISL_452597	?	3/26/2020	Europe	Spain	Andalusia	Sevilla	Europe	Spain	Andalusia	genome	29903	Human	?	?	B.1.5	G	Servicio de Microbiolog√≠a y Parasitolog√≠a cl√≠nica. UCEIMP. Hospital Universitario Virgen del Roc√≠o/IBIS/CSIC/US.	SeqCOVID-SPAIN consortium/IBV(CSIC)	Guillermo Mart√≠¬≠n Guti√©rrez et al	https://www.gisaid.org	?	?	5/27/2020
Spain/COV001090/2020	ncov	EPI_ISL_452596	?	3/27/2020	Europe	Spain	Andalusia	Sevilla	Europe	Spain	Andalusia	genome	29903	Human	?	?	B.1.1	GR	Servicio de Microbiolog√≠a y Parasitolog√≠a cl√≠nica. UCEIMP. Hospital Universitario Virgen del Roc√≠o/IBIS/CSIC/US.	SeqCOVID-SPAIN consortium/IBV(CSIC)	Guillermo Mart√≠¬≠n Guti√©rrez et al	https://www.gisaid.org	?	?	5/27/2020
Spain/COV001091/2020	ncov	EPI_ISL_452595	?	3/27/2020	Europe	Spain	Andalusia	Sevilla	Europe	Spain	Andalusia	genome	29903	Human	?	?	B.1.5	G	Servicio de Microbiolog√≠a y Parasitolog√≠a cl√≠nica. UCEIMP. Hospital Universitario Virgen del Roc√≠o/IBIS/CSIC/US.	SeqCOVID-SPAIN consortium/IBV(CSIC)	Guillermo Mart√≠¬≠n Guti√©rrez et al	https://www.gisaid.org	?	?	5/27/2020
Spain/COV001092/2020	ncov	EPI_ISL_452594	?	3/27/2020	Europe	Spain	Andalusia	Sevilla	Europe	Spain	Andalusia	genome	29903	Human	?	?	A.5	S	Servicio de Microbiolog√≠a y Parasitolog√≠a cl√≠nica. UCEIMP. Hospital Universitario Virgen del Roc√≠o/IBIS/CSIC/US.	SeqCOVID-SPAIN consortium/IBV(CSIC)	Guillermo Mart√≠¬≠n Guti√©rrez et al	https://www.gisaid.org	?	?	5/27/2020
Spain/COV001093/2020	ncov	EPI_ISL_452593	?	3/26/2020	Europe	Spain	Andalusia	Sevilla	Europe	Spain	Andalusia	genome	29903	Human	?	?	B.1.5	G	Servicio de Microbiolog√≠a y Parasitolog√≠a cl√≠nica. UCEIMP. Hospital Universitario Virgen del Roc√≠o/IBIS/CSIC/US.	SeqCOVID-SPAIN consortium/IBV(CSIC)	Guillermo Mart√≠¬≠n Guti√©rrez et al	https://www.gisaid.org	?	?	5/27/2020
Spain/COV001094/2020	ncov	EPI_ISL_452592	?	3/27/2020	Europe	Spain	Andalusia	Sevilla	Europe	Spain	Andalusia	genome	29903	Human	?	?	B.1.5	G	Servicio de Microbiolog√≠a y Parasitolog√≠a cl√≠nica. UCEIMP. Hospital Universitario Virgen del Roc√≠o/IBIS/CSIC/US.	SeqCOVID-SPAIN consortium/IBV(CSIC)	Guillermo Mart√≠¬≠n Guti√©rrez et al	https://www.gisaid.org	?	?	5/27/2020
Spain/COV001096/2020	ncov	EPI_ISL_452591	?	3/27/2020	Europe	Spain	Andalusia	Sevilla	Europe	Spain	Andalusia	genome	29903	Human	?	?	A.5	S	Servicio de Microbiolog√≠a y Parasitolog√≠a cl√≠nica. UCEIMP. Hospital Universitario Virgen del Roc√≠o/IBIS/CSIC/US.	SeqCOVID-SPAIN consortium/IBV(CSIC)	Guillermo Mart√≠¬≠n Guti√©rrez et al	https://www.gisaid.org	?	?	5/27/2020
Spain/COV001097/2020	ncov	EPI_ISL_452590	?	3/29/2020	Europe	Spain	Andalusia	Sevilla	Europe	Spain	Andalusia	genome	29903	Human	?	?	B.1.5	G	Servicio de Microbiolog√≠a y Parasitolog√≠a cl√≠nica. UCEIMP. Hospital Universitario Virgen del Roc√≠o/IBIS/CSIC/US.	SeqCOVID-SPAIN consortium/IBV(CSIC)	Guillermo Mart√≠¬≠n Guti√©rrez et al	https://www.gisaid.org	?	?	5/27/2020
Spain/COV001098/2020	ncov	EPI_ISL_452589	?	3/29/2020	Europe	Spain	Andalusia	Sevilla	Europe	Spain	Andalusia	genome	29903	Human	?	?	B.1	G	Servicio de Microbiolog√≠a y Parasitolog√≠a cl√≠nica. UCEIMP. Hospital Universitario Virgen del Roc√≠o/IBIS/CSIC/US.	SeqCOVID-SPAIN consortium/IBV(CSIC)	Guillermo Mart√≠¬≠n Guti√©rrez et al	https://www.gisaid.org	?	?	5/27/2020
Spain/COV001099/2020	ncov	EPI_ISL_452588	?	3/29/2020	Europe	Spain	Andalusia	Sevilla	Europe	Spain	Andalusia	genome	29903	Human	?	?	A.5	S	Servicio de Microbiolog√≠a y Parasitolog√≠a cl√≠nica. UCEIMP. Hospital Universitario Virgen del Roc√≠o/IBIS/CSIC/US.	SeqCOVID-SPAIN consortium/IBV(CSIC)	Guillermo Mart√≠¬≠n Guti√©rrez et al	https://www.gisaid.org	?	?	5/27/2020
Spain/COV001101/2020	ncov	EPI_ISL_452587	?	3/29/2020	Europe	Spain	Andalusia	Sevilla	Europe	Spain	Andalusia	genome	29903	Human	?	?	B.1.5	G	Servicio de Microbiolog√≠a y Parasitolog√≠a cl√≠nica. UCEIMP. Hospital Universitario Virgen del Roc√≠o/IBIS/CSIC/US.	SeqCOVID-SPAIN consortium/IBV(CSIC)	Guillermo Mart√≠¬≠n Guti√©rrez et al	https://www.gisaid.org	?	?	5/27/2020
Spain/COV001104/2020	ncov	EPI_ISL_452586	?	3/29/2020	Europe	Spain	Andalusia	Sevilla	Europe	Spain	Andalusia	genome	29903	Human	?	?	B.1.5	G	Servicio de Microbiolog√≠a y Parasitolog√≠a cl√≠nica. UCEIMP. Hospital Universitario Virgen del Roc√≠o/IBIS/CSIC/US.	SeqCOVID-SPAIN consortium/IBV(CSIC)	Guillermo Mart√≠¬≠n Guti√©rrez et al	https://www.gisaid.org	?	?	5/27/2020
Spain/COV001106/2020	ncov	EPI_ISL_452585	?	3/29/2020	Europe	Spain	Andalusia	Sevilla	Europe	Spain	Andalusia	genome	29903	Human	?	?	B.1	G	Servicio de Microbiolog√≠a y Parasitolog√≠a cl√≠nica. UCEIMP. Hospital Universitario Virgen del Roc√≠o/IBIS/CSIC/US.	SeqCOVID-SPAIN consortium/IBV(CSIC)	Guillermo Mart√≠¬≠n Guti√©rrez et al	https://www.gisaid.org	?	?	5/27/2020
Spain/COV001117/2020	ncov	EPI_ISL_452584	?	3/28/2020	Europe	Spain	Andalusia	Sevilla	Europe	Spain	Andalusia	genome	29903	Human	?	?	A.2	S	Servicio de Microbiolog√≠a y Parasitolog√≠a cl√≠nica. UCEIMP. Hospital Universitario Virgen del Roc√≠o/IBIS/CSIC/US.	SeqCOVID-SPAIN consortium/IBV(CSIC)	Guillermo Mart√≠¬≠n Guti√©rrez et al	https://www.gisaid.org	?	?	5/27/2020
Spain/COV001118/2020	ncov	EPI_ISL_452583	?	3/27/2020	Europe	Spain	Andalusia	Sevilla	Europe	Spain	Andalusia	genome	29903	Human	?	?	B.1.5	G	Servicio de Microbiolog√≠a y Parasitolog√≠a cl√≠nica. UCEIMP. Hospital Universitario Virgen del Roc√≠o/IBIS/CSIC/US.	SeqCOVID-SPAIN consortium/IBV(CSIC)	Guillermo Mart√≠¬≠n Guti√©rrez et al	https://www.gisaid.org	?	?	5/27/2020
Spain/COV001119/2020	ncov	EPI_ISL_452582	?	3/27/2020	Europe	Spain	Andalusia	Sevilla	Europe	Spain	Andalusia	genome	29903	Human	?	?	B.1.5	G	Servicio de Microbiolog√≠a y Parasitolog√≠a cl√≠nica. UCEIMP. Hospital Universitario Virgen del Roc√≠o/IBIS/CSIC/US.	SeqCOVID-SPAIN consortium/IBV(CSIC)	Guillermo Mart√≠¬≠n Guti√©rrez et al	https://www.gisaid.org	?	?	5/27/2020
Spain/COV001120/2020	ncov	EPI_ISL_452581	?	3/28/2020	Europe	Spain	Andalusia	Sevilla	Europe	Spain	Andalusia	genome	29903	Human	?	?	A.2	S	Servicio de Microbiolog√≠a y Parasitolog√≠a cl√≠nica. UCEIMP. Hospital Universitario Virgen del Roc√≠o/IBIS/CSIC/US.	SeqCOVID-SPAIN consortium/IBV(CSIC)	Guillermo Mart√≠¬≠n Guti√©rrez et al	https://www.gisaid.org	?	?	5/27/2020
Spain/COV001121/2020	ncov	EPI_ISL_452580	?	3/27/2020	Europe	Spain	Andalusia	Sevilla	Europe	Spain	Andalusia	genome	29903	Human	?	?	B.1.5	G	Servicio de Microbiolog√≠a y Parasitolog√≠a cl√≠nica. UCEIMP. Hospital Universitario Virgen del Roc√≠o/IBIS/CSIC/US.	SeqCOVID-SPAIN consortium/IBV(CSIC)	Guillermo Mart√≠¬≠n Guti√©rrez et al	https://www.gisaid.org	?	?	5/27/2020
Spain/COV001122/2020	ncov	EPI_ISL_452579	?	3/27/2020	Europe	Spain	Andalusia	Sevilla	Europe	Spain	Andalusia	genome	29903	Human	?	?	B.1.5	G	Servicio de Microbiolog√≠a y Parasitolog√≠a cl√≠nica. UCEIMP. Hospital Universitario Virgen del Roc√≠o/IBIS/CSIC/US.	SeqCOVID-SPAIN consortium/IBV(CSIC)	Guillermo Mart√≠¬≠n Guti√©rrez et al	https://www.gisaid.org	?	?	5/27/2020
Spain/COV001147/2020	ncov	EPI_ISL_452578	?	3/28/2020	Europe	Spain	Andalusia	Sevilla	Europe	Spain	Andalusia	genome	29903	Human	?	?	B.1.5	G	Servicio de Microbiolog√≠a y Parasitolog√≠a cl√≠nica. UCEIMP. Hospital Universitario Virgen del Roc√≠o/IBIS/CSIC/US.	SeqCOVID-SPAIN consortium/IBV(CSIC)	Guillermo Mart√≠¬≠n Guti√©rrez et al	https://www.gisaid.org	?	?	5/27/2020
Spain/COV001155/2020	ncov	EPI_ISL_452577	?	3/25/2020	Europe	Spain	Andalusia	Sevilla	Europe	Spain	Andalusia	genome	29903	Human	?	?	B.1	GH	Servicio de Microbiolog√≠a y Parasitolog√≠a cl√≠nica. UCEIMP. Hospital Universitario Virgen del Roc√≠o/IBIS/CSIC/US.	SeqCOVID-SPAIN consortium/IBV(CSIC)	Guillermo Mart√≠¬≠n Guti√©rrez et al	https://www.gisaid.org	?	?	5/27/2020
Spain/COV001159/2020	ncov	EPI_ISL_452576	?	3/25/2020	Europe	Spain	Andalusia	Sevilla	Europe	Spain	Andalusia	genome	29903	Human	?	?	B.1	G	Servicio de Microbiolog√≠a y Parasitolog√≠a cl√≠nica. UCEIMP. Hospital Universitario Virgen del Roc√≠o/IBIS/CSIC/US.	SeqCOVID-SPAIN consortium/IBV(CSIC)	Guillermo Mart√≠¬≠n Guti√©rrez et al	https://www.gisaid.org	?	?	5/27/2020
Spain/COV001161/2020	ncov	EPI_ISL_452575	?	3/25/2020	Europe	Spain	Andalusia	Sevilla	Europe	Spain	Andalusia	genome	29903	Human	?	?	B.1	GH	Servicio de Microbiolog√≠a y Parasitolog√≠a cl√≠nica. UCEIMP. Hospital Universitario Virgen del Roc√≠o/IBIS/CSIC/US.	SeqCOVID-SPAIN consortium/IBV(CSIC)	Guillermo Mart√≠¬≠n Guti√©rrez et al	https://www.gisaid.org	?	?	5/27/2020
Spain/COV001162/2020	ncov	EPI_ISL_452574	?	3/25/2020	Europe	Spain	Andalusia	Sevilla	Europe	Spain	Andalusia	genome	29903	Human	?	?	B.1	G	Servicio de Microbiolog√≠a y Parasitolog√≠a cl√≠nica. UCEIMP. Hospital Universitario Virgen del Roc√≠o/IBIS/CSIC/US.	SeqCOVID-SPAIN consortium/IBV(CSIC)	Guillermo Mart√≠¬≠n Guti√©rrez et al	https://www.gisaid.org	?	?	5/27/2020
Spain/COV001163/2020	ncov	EPI_ISL_452573	?	3/25/2020	Europe	Spain	Andalusia	Sevilla	Europe	Spain	Andalusia	genome	29903	Human	?	?	B.1	G	Servicio de Microbiolog√≠a y Parasitolog√≠a cl√≠nica. UCEIMP. Hospital Universitario Virgen del Roc√≠o/IBIS/CSIC/US.	SeqCOVID-SPAIN consortium/IBV(CSIC)	Guillermo Mart√≠¬≠n Guti√©rrez et al	https://www.gisaid.org	?	?	5/27/2020
Spain/COV001164/2020	ncov	EPI_ISL_452572	?	3/25/2020	Europe	Spain	Andalusia	Sevilla	Europe	Spain	Andalusia	genome	29903	Human	?	?	B.1	G	Servicio de Microbiolog√≠a y Parasitolog√≠a cl√≠nica. UCEIMP. Hospital Universitario Virgen del Roc√≠o/IBIS/CSIC/US.	SeqCOVID-SPAIN consortium/IBV(CSIC)	Guillermo Mart√≠¬≠n Guti√©rrez et al	https://www.gisaid.org	?	?	5/27/2020
Spain/COV001168/2020	ncov	EPI_ISL_452571	?	3/26/2020	Europe	Spain	Andalusia	Sevilla	Europe	Spain	Andalusia	genome	29903	Human	?	?	B.1	GH	Servicio de Microbiolog√≠a y Parasitolog√≠a cl√≠nica. UCEIMP. Hospital Universitario Virgen del Roc√≠o/IBIS/CSIC/US.	SeqCOVID-SPAIN consortium/IBV(CSIC)	Guillermo Mart√≠¬≠n Guti√©rrez et al	https://www.gisaid.org	?	?	5/27/2020
Spain/COV001169/2020	ncov	EPI_ISL_452570	?	3/26/2020	Europe	Spain	Andalusia	Sevilla	Europe	Spain	Andalusia	genome	29903	Human	?	?	A.2	S	Servicio de Microbiolog√≠a y Parasitolog√≠a cl√≠nica. UCEIMP. Hospital Universitario Virgen del Roc√≠o/IBIS/CSIC/US.	SeqCOVID-SPAIN consortium/IBV(CSIC)	Guillermo Mart√≠¬≠n Guti√©rrez et al	https://www.gisaid.org	?	?	5/27/2020
Spain/COV001170/2020	ncov	EPI_ISL_452569	?	3/26/2020	Europe	Spain	Andalusia	Sevilla	Europe	Spain	Andalusia	genome	29903	Human	?	?	B.1.5	G	Servicio de Microbiolog√≠a y Parasitolog√≠a cl√≠nica. UCEIMP. Hospital Universitario Virgen del Roc√≠o/IBIS/CSIC/US.	SeqCOVID-SPAIN consortium/IBV(CSIC)	Guillermo Mart√≠¬≠n Guti√©rrez et al	https://www.gisaid.org	?	?	5/27/2020
Spain/COV001171/2020	ncov	EPI_ISL_452568	?	3/26/2020	Europe	Spain	Andalusia	Sevilla	Europe	Spain	Andalusia	genome	29903	Human	?	?	A.2	S	Servicio de Microbiolog√≠a y Parasitolog√≠a cl√≠nica. UCEIMP. Hospital Universitario Virgen del Roc√≠o/IBIS/CSIC/US.	SeqCOVID-SPAIN consortium/IBV(CSIC)	Guillermo Mart√≠¬≠n Guti√©rrez et al	https://www.gisaid.org	?	?	5/27/2020
Spain/COV001176/2020	ncov	EPI_ISL_452567	?	3/25/2020	Europe	Spain	Andalusia	Sevilla	Europe	Spain	Andalusia	genome	29903	Human	?	?	B.1.5	G	Servicio de Microbiolog√≠a y Parasitolog√≠a cl√≠nica. UCEIMP. Hospital Universitario Virgen del Roc√≠o/IBIS/CSIC/US.	SeqCOVID-SPAIN consortium/IBV(CSIC)	Guillermo Mart√≠¬≠n Guti√©rrez et al	https://www.gisaid.org	?	?	5/27/2020
Spain/COV001191/2020	ncov	EPI_ISL_452566	?	3/25/2020	Europe	Spain	Andalusia	Sevilla	Europe	Spain	Andalusia	genome	29903	Human	?	?	A.2	S	Servicio de Microbiolog√≠a y Parasitolog√≠a cl√≠nica. UCEIMP. Hospital Universitario Virgen del Roc√≠o/IBIS/CSIC/US.	SeqCOVID-SPAIN consortium/IBV(CSIC)	Guillermo Mart√≠¬≠n Guti√©rrez et al	https://www.gisaid.org	?	?	5/27/2020
Spain/COV001192/2020	ncov	EPI_ISL_452565	?	3/25/2020	Europe	Spain	Andalusia	Sevilla	Europe	Spain	Andalusia	genome	29903	Human	?	?	A.2	S	Servicio de Microbiolog√≠a y Parasitolog√≠a cl√≠nica. UCEIMP. Hospital Universitario Virgen del Roc√≠o/IBIS/CSIC/US.	SeqCOVID-SPAIN consortium/IBV(CSIC)	Guillermo Mart√≠¬≠n Guti√©rrez et al	https://www.gisaid.org	?	?	5/27/2020
Spain/COV001194/2020	ncov	EPI_ISL_452564	?	3/25/2020	Europe	Spain	Andalusia	Sevilla	Europe	Spain	Andalusia	genome	29903	Human	?	?	B.1.5	G	Servicio de Microbiolog√≠a y Parasitolog√≠a cl√≠nica. UCEIMP. Hospital Universitario Virgen del Roc√≠o/IBIS/CSIC/US.	SeqCOVID-SPAIN consortium/IBV(CSIC)	Guillermo Mart√≠¬≠n Guti√©rrez et al	https://www.gisaid.org	?	?	5/27/2020
Spain/COV001195/2020	ncov	EPI_ISL_452563	?	3/25/2020	Europe	Spain	Andalusia	Sevilla	Europe	Spain	Andalusia	genome	29903	Human	?	?	A.2	S	Servicio de Microbiolog√≠a y Parasitolog√≠a cl√≠nica. UCEIMP. Hospital Universitario Virgen del Roc√≠o/IBIS/CSIC/US.	SeqCOVID-SPAIN consortium/IBV(CSIC)	Guillermo Mart√≠¬≠n Guti√©rrez et al	https://www.gisaid.org	?	?	5/27/2020
Spain/COV001196/2020	ncov	EPI_ISL_452562	?	3/25/2020	Europe	Spain	Andalusia	Sevilla	Europe	Spain	Andalusia	genome	29903	Human	?	?	B.1.5	G	Servicio de Microbiolog√≠a y Parasitolog√≠a cl√≠nica. UCEIMP. Hospital Universitario Virgen del Roc√≠o/IBIS/CSIC/US.	SeqCOVID-SPAIN consortium/IBV(CSIC)	Guillermo Mart√≠¬≠n Guti√©rrez et al	https://www.gisaid.org	?	?	5/27/2020
Spain/COV001209/2020	ncov	EPI_ISL_452561	?	3/24/2020	Europe	Spain	Andalusia	Sevilla	Europe	Spain	Andalusia	genome	29903	Human	?	?	A.2	S	Servicio de Microbiolog√≠a y Parasitolog√≠a cl√≠nica. UCEIMP. Hospital Universitario Virgen del Roc√≠o/IBIS/CSIC/US.	SeqCOVID-SPAIN consortium/IBV(CSIC)	Guillermo Mart√≠¬≠n Guti√©rrez et al	https://www.gisaid.org	?	?	5/27/2020
Spain/COV001211/2020	ncov	EPI_ISL_452560	?	3/24/2020	Europe	Spain	Andalusia	Sevilla	Europe	Spain	Andalusia	genome	29903	Human	?	?	B.1	GH	Servicio de Microbiolog√≠a y Parasitolog√≠a cl√≠nica. UCEIMP. Hospital Universitario Virgen del Roc√≠o/IBIS/CSIC/US.	SeqCOVID-SPAIN consortium/IBV(CSIC)	Guillermo Mart√≠¬≠n Guti√©rrez et al	https://www.gisaid.org	?	?	5/27/2020
Spain/COV001213/2020	ncov	EPI_ISL_452559	?	3/24/2020	Europe	Spain	Andalusia	Sevilla	Europe	Spain	Andalusia	genome	29903	Human	?	?	A.2	S	Servicio de Microbiolog√≠a y Parasitolog√≠a cl√≠nica. UCEIMP. Hospital Universitario Virgen del Roc√≠o/IBIS/CSIC/US.	SeqCOVID-SPAIN consortium/IBV(CSIC)	Guillermo Mart√≠¬≠n Guti√©rrez et al	https://www.gisaid.org	?	?	5/27/2020
Spain/COV001214/2020	ncov	EPI_ISL_452558	?	3/24/2020	Europe	Spain	Andalusia	Sevilla	Europe	Spain	Andalusia	genome	29903	Human	?	?	B.1.1	GR	Servicio de Microbiolog√≠a y Parasitolog√≠a cl√≠nica. UCEIMP. Hospital Universitario Virgen del Roc√≠o/IBIS/CSIC/US.	SeqCOVID-SPAIN consortium/IBV(CSIC)	Guillermo Mart√≠¬≠n Guti√©rrez et al	https://www.gisaid.org	?	?	5/27/2020
Spain/COV001216/2020	ncov	EPI_ISL_452557	?	3/24/2020	Europe	Spain	Andalusia	Sevilla	Europe	Spain	Andalusia	genome	29903	Human	?	?	A.2	S	Servicio de Microbiolog√≠a y Parasitolog√≠a cl√≠nica. UCEIMP. Hospital Universitario Virgen del Roc√≠o/IBIS/CSIC/US.	SeqCOVID-SPAIN consortium/IBV(CSIC)	Guillermo Mart√≠¬≠n Guti√©rrez et al	https://www.gisaid.org	?	?	5/27/2020
Spain/COV001217/2020	ncov	EPI_ISL_452556	?	3/24/2020	Europe	Spain	Andalusia	Sevilla	Europe	Spain	Andalusia	genome	29903	Human	?	?	B.1.5	G	Servicio de Microbiolog√≠a y Parasitolog√≠a cl√≠nica. UCEIMP. Hospital Universitario Virgen del Roc√≠o/IBIS/CSIC/US.	SeqCOVID-SPAIN consortium/IBV(CSIC)	Guillermo Mart√≠¬≠n Guti√©rrez et al	https://www.gisaid.org	?	?	5/27/2020
Spain/COV001271/2020	ncov	EPI_ISL_452555	?	3/24/2020	Europe	Spain	Andalusia	Sevilla	Europe	Spain	Andalusia	genome	29903	Human	?	?	B.1.5	G	Servicio de Microbiolog√≠a y Parasitolog√≠a cl√≠nica. UCEIMP. Hospital Universitario Virgen del Roc√≠o/IBIS/CSIC/US.	SeqCOVID-SPAIN consortium/IBV(CSIC)	Guillermo Mart√≠¬≠n Guti√©rrez et al	https://www.gisaid.org	?	?	5/27/2020
Spain/COV001272/2020	ncov	EPI_ISL_452554	?	3/24/2020	Europe	Spain	Andalusia	Sevilla	Europe	Spain	Andalusia	genome	29903	Human	?	?	B.1	GH	Servicio de Microbiolog√≠a y Parasitolog√≠a cl√≠nica. UCEIMP. Hospital Universitario Virgen del Roc√≠o/IBIS/CSIC/US.	SeqCOVID-SPAIN consortium/IBV(CSIC)	Guillermo Mart√≠¬≠n Guti√©rrez et al	https://www.gisaid.org	?	?	5/27/2020
Spain/COV001320/2020	ncov	EPI_ISL_452553	?	3/23/2020	Europe	Spain	Andalusia	Sevilla	Europe	Spain	Andalusia	genome	29903	Human	?	?	A.2	S	Servicio de Microbiolog√≠a y Parasitolog√≠a cl√≠nica. UCEIMP. Hospital Universitario Virgen del Roc√≠o/IBIS/CSIC/US.	SeqCOVID-SPAIN consortium/IBV(CSIC)	Guillermo Mart√≠¬≠n Guti√©rrez et al	https://www.gisaid.org	?	?	5/27/2020
Spain/COV001321/2020	ncov	EPI_ISL_452552	?	3/23/2020	Europe	Spain	Andalusia	Sevilla	Europe	Spain	Andalusia	genome	29903	Human	?	?	B.1.1	GR	Servicio de Microbiolog√≠a y Parasitolog√≠a cl√≠nica. UCEIMP. Hospital Universitario Virgen del Roc√≠o/IBIS/CSIC/US.	SeqCOVID-SPAIN consortium/IBV(CSIC)	Guillermo Mart√≠¬≠n Guti√©rrez et al	https://www.gisaid.org	?	?	5/27/2020
Spain/COV001322/2020	ncov	EPI_ISL_452551	?	3/23/2020	Europe	Spain	Andalusia	Sevilla	Europe	Spain	Andalusia	genome	29903	Human	?	?	B.1	G	Servicio de Microbiolog√≠a y Parasitolog√≠a cl√≠nica. UCEIMP. Hospital Universitario Virgen del Roc√≠o/IBIS/CSIC/US.	SeqCOVID-SPAIN consortium/IBV(CSIC)	Guillermo Mart√≠¬≠n Guti√©rrez et al	https://www.gisaid.org	?	?	5/27/2020
Spain/COV001323/2020	ncov	EPI_ISL_452550	?	3/23/2020	Europe	Spain	Andalusia	Sevilla	Europe	Spain	Andalusia	genome	29903	Human	?	?	B.1.5	G	Servicio de Microbiolog√≠a y Parasitolog√≠a cl√≠nica. UCEIMP. Hospital Universitario Virgen del Roc√≠o/IBIS/CSIC/US.	SeqCOVID-SPAIN consortium/IBV(CSIC)	Guillermo Mart√≠¬≠n Guti√©rrez et al	https://www.gisaid.org	?	?	5/27/2020
Spain/COV001324/2020	ncov	EPI_ISL_452549	?	3/23/2020	Europe	Spain	Andalusia	Sevilla	Europe	Spain	Andalusia	genome	29903	Human	?	?	B.1.5	G	Servicio de Microbiolog√≠a y Parasitolog√≠a cl√≠nica. UCEIMP. Hospital Universitario Virgen del Roc√≠o/IBIS/CSIC/US.	SeqCOVID-SPAIN consortium/IBV(CSIC)	Guillermo Mart√≠¬≠n Guti√©rrez et al	https://www.gisaid.org	?	?	5/27/2020
Spain/COV001325/2020	ncov	EPI_ISL_452548	?	3/23/2020	Europe	Spain	Andalusia	Sevilla	Europe	Spain	Andalusia	genome	29903	Human	?	?	A.5	S	Servicio de Microbiolog√≠a y Parasitolog√≠a cl√≠nica. UCEIMP. Hospital Universitario Virgen del Roc√≠o/IBIS/CSIC/US.	SeqCOVID-SPAIN consortium/IBV(CSIC)	Guillermo Mart√≠¬≠n Guti√©rrez et al	https://www.gisaid.org	?	?	5/27/2020
Spain/COV001326/2020	ncov	EPI_ISL_452547	?	3/23/2020	Europe	Spain	Andalusia	Sevilla	Europe	Spain	Andalusia	genome	29903	Human	?	?	A.5	S	Servicio de Microbiolog√≠a y Parasitolog√≠a cl√≠nica. UCEIMP. Hospital Universitario Virgen del Roc√≠o/IBIS/CSIC/US.	SeqCOVID-SPAIN consortium/IBV(CSIC)	Guillermo Mart√≠¬≠n Guti√©rrez et al	https://www.gisaid.org	?	?	5/27/2020
Spain/COV001327/2020	ncov	EPI_ISL_452546	?	3/23/2020	Europe	Spain	Andalusia	Sevilla	Europe	Spain	Andalusia	genome	29903	Human	?	?	B.1.5	G	Servicio de Microbiolog√≠a y Parasitolog√≠a cl√≠nica. UCEIMP. Hospital Universitario Virgen del Roc√≠o/IBIS/CSIC/US.	SeqCOVID-SPAIN consortium/IBV(CSIC)	Guillermo Mart√≠¬≠n Guti√©rrez et al	https://www.gisaid.org	?	?	5/27/2020
Spain/COV001328/2020	ncov	EPI_ISL_452545	?	3/23/2020	Europe	Spain	Andalusia	Sevilla	Europe	Spain	Andalusia	genome	29903	Human	?	?	A.2	S	Servicio de Microbiolog√≠a y Parasitolog√≠a cl√≠nica. UCEIMP. Hospital Universitario Virgen del Roc√≠o/IBIS/CSIC/US.	SeqCOVID-SPAIN consortium/IBV(CSIC)	Guillermo Mart√≠¬≠n Guti√©rrez et al	https://www.gisaid.org	?	?	5/27/2020
Spain/COV001329/2020	ncov	EPI_ISL_452544	?	3/23/2020	Europe	Spain	Andalusia	Sevilla	Europe	Spain	Andalusia	genome	29903	Human	?	?	B.2	V	Servicio de Microbiolog√≠a y Parasitolog√≠a cl√≠nica. UCEIMP. Hospital Universitario Virgen del Roc√≠o/IBIS/CSIC/US.	SeqCOVID-SPAIN consortium/IBV(CSIC)	Guillermo Mart√≠¬≠n Guti√©rrez et al	https://www.gisaid.org	?	?	5/27/2020
Spain/COV001892/2020	ncov	EPI_ISL_452456	?	3/12/2020	Europe	Spain	Andalusia	Sevilla	Europe	Spain	Andalusia	genome	29903	Human	40	Male	B.1.5	G	Hospital Universitario Puerta del Mar de C√°diz - INIBICA	SeqCOVID-SPAIN consortium/IBV(CSIC)	Salud Rodr√≠guez-Pallares et al	https://www.gisaid.org	?	?	5/27/2020
Spain/COV001902/2020	ncov	EPI_ISL_467074	?	3/15/2020	Europe	Spain	Andalusia	Sevilla	Europe	Spain	Andalusia	genome	29903	Human	66	Male	B.1.5	G	Hospital Universitario Puerta del Mar de C√°diz - INIBICA	SeqCOVID-SPAIN consortium/IBV(CSIC)	Salud Rodr√≠guez-Pallares et al	https://www.gisaid.org	?	?	6/12/2020
Spain/COV001904/2020	ncov	EPI_ISL_467073	?	3/16/2020	Europe	Spain	Andalusia	Tarifa	Europe	Spain	Andalusia	genome	29903	Human	80	Male	B.1.5	G	Hospital Universitario Puerta del Mar de C√°diz - INIBICA	SeqCOVID-SPAIN consortium/IBV(CSIC)	Salud Rodr√≠guez-Pallares et al	https://www.gisaid.org	?	?	6/12/2020
Spain/COV001994/2020	ncov	EPI_ISL_452399	?	3/16/2020	Europe	Spain	Andalusia	Torremolinos	Europe	Spain	Andalusia	genome	29903	Human	44	Male	A.2	S	Servicio de Microbiolog√≠a. HRU de M√°laga. Servicio Andaluz de Salud	SeqCOVID-SPAIN consortium/IBV(CSIC)	Inmaculada de Toro Peinado et al	https://www.gisaid.org	?	?	5/27/2020
Spain/Ubeda-COV002914/2020	ncov	EPI_ISL_474948	?	3/18/2020	Europe	Spain	Andalusia	Ubeda	Europe	Spain	Andalusia	genome	29903	Human	28	Female	B.1.5	G	Hospital Universitario Virgen de las Nieves de Granada-SAS	SeqCOVID-SPAIN consortium/IBV(CSIC)	Mercedes P√©rez Ruiz et al	https://www.gisaid.org	?	?	6/23/2020
Spain/COV002987/2020	ncov	EPI_ISL_467063	?	4/1/2020	Europe	Spain	Andalusia	Valderrubio	Europe	Spain	Andalusia	genome	29903	Human	55	Male	A.2	S	Hospital Universitario Virgen de las Nieves de Granada-SAS	SeqCOVID-SPAIN consortium/IBV(CSIC)	Mercedes P√©rez Ruiz et al	https://www.gisaid.org	?	?	6/12/2020
Spain/Vegas_del_Genil-COV003019/2020	ncov	EPI_ISL_474949	?	4/3/2020	Europe	Spain	Andalusia	Vegas del Genil	Europe	Spain	Andalusia	genome	29903	Human	46	Male	B.1.5	G	Hospital Universitario Virgen de las Nieves de Granada-SAS	SeqCOVID-SPAIN consortium/IBV(CSIC)	Mercedes P√©rez Ruiz et al	https://www.gisaid.org	?	?	6/23/2020
Spain/COV002027/2020	ncov	EPI_ISL_452392	?	3/17/2020	Europe	Spain	Andalusia	Velez Malaga	Europe	Spain	Andalusia	genome	29903	Human	?	Male	A.2	S	Servicio de Microbiolog√≠a. HRU de M√°laga. Servicio Andaluz de Salud	SeqCOVID-SPAIN consortium/IBV(CSIC)	Inmaculada de Toro Peinado et al	https://www.gisaid.org	?	?	5/27/2020
Spain/COV002028/2020	ncov	EPI_ISL_452391	?	3/17/2020	Europe	Spain	Andalusia	Velez Malaga	Europe	Spain	Andalusia	genome	29903	Human	44	Female	A.2	S	Servicio de Microbiolog√≠a. HRU de M√°laga. Servicio Andaluz de Salud	SeqCOVID-SPAIN consortium/IBV(CSIC)	Inmaculada de Toro Peinado et al	https://www.gisaid.org	?	?	5/27/2020
Spain/COV002046/2020	ncov	EPI_ISL_452381	?	3/16/2020	Europe	Spain	Andalusia	Velez Malaga	Europe	Spain	Andalusia	genome	29903	Human	41	Male	A.2	S	Servicio de Microbiolog√≠a. HRU de M√°laga. Servicio Andaluz de Salud	SeqCOVID-SPAIN consortium/IBV(CSIC)	Inmaculada de Toro Peinado et al	https://www.gisaid.org	?	?	5/27/2020
Spain/COV002053/2020	ncov	EPI_ISL_452376	?	3/15/2020	Europe	Spain	Andalusia	Velez Malaga	Europe	Spain	Andalusia	genome	29903	Human	76	Male	A.2	S	Servicio de Microbiolog√≠a. HRU de M√°laga. Servicio Andaluz de Salud	SeqCOVID-SPAIN consortium/IBV(CSIC)	Inmaculada de Toro Peinado et al	https://www.gisaid.org	?	?	5/27/2020
Spain/COV002054/2020	ncov	EPI_ISL_452375	?	3/15/2020	Europe	Spain	Andalusia	Velez Malaga	Europe	Spain	Andalusia	genome	29903	Human	?	Male	A.2	S	Servicio de Microbiolog√≠a. HRU de M√°laga. Servicio Andaluz de Salud	SeqCOVID-SPAIN consortium/IBV(CSIC)	Inmaculada de Toro Peinado et al	https://www.gisaid.org	?	?	5/27/2020
Spain/COV002055/2020	ncov	EPI_ISL_452374	?	3/15/2020	Europe	Spain	Andalusia	Velez Malaga	Europe	Spain	Andalusia	genome	29903	Human	69	Male	A.2	S	Servicio de Microbiolog√≠a. HRU de M√°laga. Servicio Andaluz de Salud	SeqCOVID-SPAIN consortium/IBV(CSIC)	Inmaculada de Toro Peinado et al	https://www.gisaid.org	?	?	5/27/2020
Spain/COV002059/2020	ncov	EPI_ISL_452370	?	4/5/2020	Europe	Spain	Andalusia	Velez Malaga	Europe	Spain	Andalusia	genome	29903	Human	21	Male	A.2	S	Servicio de Microbiolog√≠a. HRU de M√°laga. Servicio Andaluz de Salud	SeqCOVID-SPAIN consortium/IBV(CSIC)	Inmaculada de Toro Peinado et al	https://www.gisaid.org	?	?	5/27/2020
Spain/Velez_Malaga-COV003029/2020	ncov	EPI_ISL_474950	?	5/5/2020	Europe	Spain	Andalusia	Velez Malaga	Europe	Spain	Andalusia	genome	29903	Human	53	Male	B.1.5	G	Hospital Universitario Virgen de las Nieves de Granada-SAS	SeqCOVID-SPAIN consortium/IBV(CSIC)	Mercedes P√©rez Ruiz et al	https://www.gisaid.org	?	?	6/23/2020
Spain/Zujar-COV002969/2020	ncov	EPI_ISL_474957	?	3/30/2020	Europe	Spain	Andalusia	Zujar	Europe	Spain	Andalusia	genome	29903	Human	61	Male	A.2	S	Hospital Universitario Virgen de las Nieves de Granada-SAS	SeqCOVID-SPAIN consortium/IBV(CSIC)	Mercedes P√©rez Ruiz et al	https://www.gisaid.org	?	?	6/23/2020
Spain/Andalucia201257/2020	ncov	EPI_ISL_455314	?	2/28/2020	Europe	Spain	Andalusia		Europe	Spain	Andalusia	genome	29901	Human	37	Female	A	S	Hospital Virgen del Rocio	Instituto de Salud Carlos III	Iglesias-Caballero et al	https://www.gisaid.org	?	?	5/29/2020
Spain/Andalucia201272/2020	ncov	EPI_ISL_418243	?	2/28/2020	Europe	Spain	Andalusia		Europe	Spain	Andalusia	genome	29781	Human	64	Male	B.2.5	V	HOSPITAL UNIVERSITARIO VIRGEN DE LAS NIEVES	Instituto de Salud Carlos III	Iglesias-Caballero et al	https://www.gisaid.org	Phylodynamics of SARS-CoV-2 transmission in Spain	https://dx.doi.org/10.1101/2020.04.20.050039	3/29/2020
Spain/Andalucia201373/2020	ncov	EPI_ISL_418244	?	3/2/2020	Europe	Spain	Andalusia		Europe	Spain	Andalusia	genome	29778	Human	74	Male	A	O	HOSPITAL UNIVERSITARIO VIRGEN DE LAS NIEVES	Instituto de Salud Carlos III	Iglesias-Caballero et al	https://www.gisaid.org	?	?	3/29/2020
Spain/Andalucia201488/2020	ncov	EPI_ISL_455315	?	3/4/2020	Europe	Spain	Andalusia		Europe	Spain	Andalusia	genome	29903	Human	18	Female	B.1	GH	Hospital Virgen de las Nieves	Instituto de Salud Carlos III	Iglesias-Caballero et al	https://www.gisaid.org	?	?	5/29/2020
Spain/Andalucia201613/2020	ncov	EPI_ISL_455316	?	3/5/2020	Europe	Spain	Andalusia		Europe	Spain	Andalusia	genome	29903	Human	79	Male	A.2	S	Hospital Virgen de las Nieves	Instituto de Salud Carlos III	Iglesias-Caballero et al	https://www.gisaid.org	?	?	5/29/2020
Spain/Andalucia201614/2020	ncov	EPI_ISL_455317	?	3/5/2020	Europe	Spain	Andalusia		Europe	Spain	Andalusia	genome	29864	Human	75	Male	A	S	Hospital Virgen de las Nieves	Instituto de Salud Carlos III	Iglesias-Caballero et al	https://www.gisaid.org	?	?	5/29/2020
Spain/Andalucia201615/2020	ncov	EPI_ISL_455318	?	3/5/2020	Europe	Spain	Andalusia		Europe	Spain	Andalusia	genome	29834	Human	?	Female	B.2.5	L	Hospital Virgen de las Nieves	Instituto de Salud Carlos III	Iglesias-Caballero et al	https://www.gisaid.org	?	?	5/29/2020
Spain/Andalucia201616/2020	ncov	EPI_ISL_455319	?	3/5/2020	Europe	Spain	Andalusia		Europe	Spain	Andalusia	genome	29831	Human	73	Male	B	L	Hospital Virgen de las Nieves	Instituto de Salud Carlos III	Iglesias-Caballero et al	https://www.gisaid.org	?	?	5/29/2020
Spain/Andalucia201617/2020	ncov	EPI_ISL_419230	?	3/5/2020	Europe	Spain	Andalusia		Europe	Spain	Andalusia	genome	29836	Human	?	Female	A.5	S	Hospital Universitario Virgen de las Nieves	Instituto de Salud Carlos III	Iglesias-Caballero et al	https://www.gisaid.org	?	?	4/1/2020
Spain/Andalucia201620/2020	ncov	EPI_ISL_455320	?	3/5/2020	Europe	Spain	Andalusia		Europe	Spain	Andalusia	genome	29903	Human	70	Male	A.2	S	Hospital Virgen de las Nieves	Instituto de Salud Carlos III	Iglesias-Caballero et al	https://www.gisaid.org	?	?	5/29/2020
Spain/Andalucia201622/2020	ncov	EPI_ISL_455321	?	3/5/2020	Europe	Spain	Andalusia		Europe	Spain	Andalusia	genome	29903	Human	?	Male	A.2	S	Hospital Virgen de las Nieves	Instituto de Salud Carlos III	Iglesias-Caballero et al	https://www.gisaid.org	?	?	5/29/2020
Spain/Andalucia201623/2020	ncov	EPI_ISL_455322	?	3/5/2020	Europe	Spain	Andalusia		Europe	Spain	Andalusia	genome	29903	Human	?	Male	A.2	S	Hospital Virgen de las Nieves	Instituto de Salud Carlos III	Iglesias-Caballero et al	https://www.gisaid.org	?	?	5/29/2020
Spain/Andalucia201636/2020	ncov	EPI_ISL_455323	?	3/6/2020	Europe	Spain	Andalusia		Europe	Spain	Andalusia	genome	29901	Human	21	Female	B.2.5	O	Hospital Virgen del Rocio	Instituto de Salud Carlos III	Iglesias-Caballero et al	https://www.gisaid.org	?	?	5/29/2020
Spain/Andalucia201649/2020	ncov	EPI_ISL_455324	?	3/3/2020	Europe	Spain	Andalusia		Europe	Spain	Andalusia	genome	29903	Human	74	Female	A	O	Hospital Virgen de las Nieves	Instituto de Salud Carlos III	Iglesias-Caballero et al	https://www.gisaid.org	?	?	5/29/2020
Spain/Andalucia202659/2020	ncov	EPI_ISL_462477	?	3/13/2020	Europe	Spain	Andalusia		Europe	Spain	Andalusia	genome	29904	Human	35	Male	A.2	S	Hospital Costa del Sol	Instituto de Salud Carlos III	Iglesias-Caballero et al	https://www.gisaid.org	?	?	6/8/2020
Spain/Alcaniz2390/2020	ncov	EPI_ISL_468800	?	3/27/2020	Europe	Spain	Aragon	Alcaniz	Europe	Spain	Aragon	genome	29903	Human	35	Male	B.1.5	G	Servicio de Microbiolog√≠a, Hospital Miguel Servet, Zaragoza	SeqCOVID-SPAIN consortium/IBV(CSIC)	Antonio Rezusta L√≥pez et al	https://www.gisaid.org	?	?	6/17/2020
Spain/Alcaniz2398/2020	ncov	EPI_ISL_468795	?	3/26/2020	Europe	Spain	Aragon	Alcaniz	Europe	Spain	Aragon	genome	29903	Human	57	Female	B.1.5	G	Servicio de Microbiolog√≠a, Hospital Miguel Servet, Zaragoza	SeqCOVID-SPAIN consortium/IBV(CSIC)	Antonio Rezusta L√≥pez et al	https://www.gisaid.org	?	?	6/17/2020
Spain/Alcaniz2408/2020	ncov	EPI_ISL_468832	?	3/26/2020	Europe	Spain	Aragon	Alcaniz	Europe	Spain	Aragon	genome	29903	Human	44	Female	B.1.5	G	Servicio de Microbiolog√≠a, Hospital Miguel Servet, Zaragoza	SeqCOVID-SPAIN consortium/IBV(CSIC)	Antonio Rezusta L√≥pez et al	https://www.gisaid.org	?	?	6/17/2020
Spain/Alcaniz2418/2020	ncov	EPI_ISL_468835	?	3/26/2020	Europe	Spain	Aragon	Alcaniz	Europe	Spain	Aragon	genome	29903	Human	55	Female	B.1.5	G	Servicio de Microbiolog√≠a, Hospital Miguel Servet, Zaragoza	SeqCOVID-SPAIN consortium/IBV(CSIC)	Antonio Rezusta L√≥pez et al	https://www.gisaid.org	?	?	6/17/2020
Spain/Alcaniz2439/2020	ncov	EPI_ISL_468849	?	3/27/2020	Europe	Spain	Aragon	Alcaniz	Europe	Spain	Aragon	genome	29903	Human	42	Female	B.1.5	G	Servicio de Microbiolog√≠a, Hospital Miguel Servet, Zaragoza	SeqCOVID-SPAIN consortium/IBV(CSIC)	Antonio Rezusta L√≥pez et al	https://www.gisaid.org	?	?	6/17/2020
Spain/Alcaniz2449/2020	ncov	EPI_ISL_468821	?	3/27/2020	Europe	Spain	Aragon	Alcaniz	Europe	Spain	Aragon	genome	29903	Human	62	Male	A.2	S	Servicio de Microbiolog√≠a, Hospital Miguel Servet, Zaragoza	SeqCOVID-SPAIN consortium/IBV(CSIC)	Antonio Rezusta L√≥pez et al	https://www.gisaid.org	?	?	6/17/2020
Spain/Alcaniz2450/2020	ncov	EPI_ISL_468783	?	3/28/2020	Europe	Spain	Aragon	Alcaniz	Europe	Spain	Aragon	genome	29903	Human	84	Male	B.1.5	G	Servicio de Microbiolog√≠a, Hospital Miguel Servet, Zaragoza	SeqCOVID-SPAIN consortium/IBV(CSIC)	Antonio Rezusta L√≥pez et al	https://www.gisaid.org	?	?	6/17/2020
Spain/Alcaniz2452/2020	ncov	EPI_ISL_468852	?	3/24/2020	Europe	Spain	Aragon	Alcaniz	Europe	Spain	Aragon	genome	29903	Human	83	Female	B.1.5	G	Servicio de Microbiolog√≠a, Hospital Miguel Servet, Zaragoza	SeqCOVID-SPAIN consortium/IBV(CSIC)	Antonio Rezusta L√≥pez et al	https://www.gisaid.org	?	?	6/17/2020
Spain/Alcaniz2459/2020	ncov	EPI_ISL_468807	?	3/27/2020	Europe	Spain	Aragon	Alcaniz	Europe	Spain	Aragon	genome	29903	Human	74	Male	B.1.5	G	Servicio de Microbiolog√≠a, Hospital Miguel Servet, Zaragoza	SeqCOVID-SPAIN consortium/IBV(CSIC)	Antonio Rezusta L√≥pez et al	https://www.gisaid.org	?	?	6/17/2020
Spain/Alcaniz2462/2020	ncov	EPI_ISL_468854	?	3/24/2020	Europe	Spain	Aragon	Alcaniz	Europe	Spain	Aragon	genome	29903	Human	63	Male	B.1.5	G	Servicio de Microbiolog√≠a, Hospital Miguel Servet, Zaragoza	SeqCOVID-SPAIN consortium/IBV(CSIC)	Antonio Rezusta L√≥pez et al	https://www.gisaid.org	?	?	6/17/2020
Spain/Alcaniz2469/2020	ncov	EPI_ISL_468790	?	3/27/2020	Europe	Spain	Aragon	Alcaniz	Europe	Spain	Aragon	genome	29903	Human	77	Female	A.5	S	Servicio de Microbiolog√≠a, Hospital Miguel Servet, Zaragoza	SeqCOVID-SPAIN consortium/IBV(CSIC)	Antonio Rezusta L√≥pez et al	https://www.gisaid.org	?	?	6/17/2020
Spain/Alcaniz2479/2020	ncov	EPI_ISL_468813	?	3/27/2020	Europe	Spain	Aragon	Alcaniz	Europe	Spain	Aragon	genome	29903	Human	86	Male	B.1.5	G	Servicio de Microbiolog√≠a, Hospital Miguel Servet, Zaragoza	SeqCOVID-SPAIN consortium/IBV(CSIC)	Antonio Rezusta L√≥pez et al	https://www.gisaid.org	?	?	6/17/2020
Spain/Alcaniz2489/2020	ncov	EPI_ISL_468833	?	3/24/2020	Europe	Spain	Aragon	Alcaniz	Europe	Spain	Aragon	genome	29900	Human	89	Female	B	L	Servicio de Microbiolog√≠a, Hospital Miguel Servet, Zaragoza	SeqCOVID-SPAIN consortium/IBV(CSIC)	Antonio Rezusta L√≥pez et al	https://www.gisaid.org	?	?	6/17/2020
Spain/Alcaniz2490/2020	ncov	EPI_ISL_468824	?	3/24/2020	Europe	Spain	Aragon	Alcaniz	Europe	Spain	Aragon	genome	29903	Human	71	Female	B.1.5	G	Servicio de Microbiolog√≠a, Hospital Miguel Servet, Zaragoza	SeqCOVID-SPAIN consortium/IBV(CSIC)	Antonio Rezusta L√≥pez et al	https://www.gisaid.org	?	?	6/17/2020
Spain/Teruel2394/2020	ncov	EPI_ISL_468823	?	3/24/2020	Europe	Spain	Aragon	Teruel	Europe	Spain	Aragon	genome	29903	Human	82	Male	B.1.5	G	Servicio de Microbiolog√≠a, Hospital Miguel Servet, Zaragoza	SeqCOVID-SPAIN consortium/IBV(CSIC)	Antonio Rezusta L√≥pez et al	https://www.gisaid.org	?	?	6/17/2020
Spain/Teruel2404/2020	ncov	EPI_ISL_468767	?	3/24/2020	Europe	Spain	Aragon	Teruel	Europe	Spain	Aragon	genome	29903	Human	55	Male	B.1	G	Servicio de Microbiolog√≠a, Hospital Miguel Servet, Zaragoza	SeqCOVID-SPAIN consortium/IBV(CSIC)	Antonio Rezusta L√≥pez et al	https://www.gisaid.org	?	?	6/17/2020
Spain/Teruel2407/2020	ncov	EPI_ISL_468830	?	3/17/2020	Europe	Spain	Aragon	Teruel	Europe	Spain	Aragon	genome	29903	Human	56	Female	B	V	Servicio de Microbiolog√≠a, Hospital Miguel Servet, Zaragoza	SeqCOVID-SPAIN consortium/IBV(CSIC)	Antonio Rezusta L√≥pez et al	https://www.gisaid.org	?	?	6/17/2020
Spain/Teruel2414/2020	ncov	EPI_ISL_468772	?	3/24/2020	Europe	Spain	Aragon	Teruel	Europe	Spain	Aragon	genome	29903	Human	82	Female	B.1	G	Servicio de Microbiolog√≠a, Hospital Miguel Servet, Zaragoza	SeqCOVID-SPAIN consortium/IBV(CSIC)	Antonio Rezusta L√≥pez et al	https://www.gisaid.org	?	?	6/17/2020
Spain/Teruel2417/2020	ncov	EPI_ISL_468797	?	3/17/2020	Europe	Spain	Aragon	Teruel	Europe	Spain	Aragon	genome	29903	Human	91	Male	B	V	Servicio de Microbiolog√≠a, Hospital Miguel Servet, Zaragoza	SeqCOVID-SPAIN consortium/IBV(CSIC)	Antonio Rezusta L√≥pez et al	https://www.gisaid.org	?	?	6/17/2020
Spain/Teruel2419/2020	ncov	EPI_ISL_468842	?	3/27/2020	Europe	Spain	Aragon	Teruel	Europe	Spain	Aragon	genome	29903	Human	63	Female	B.1.5	G	Servicio de Microbiolog√≠a, Hospital Miguel Servet, Zaragoza	SeqCOVID-SPAIN consortium/IBV(CSIC)	Antonio Rezusta L√≥pez et al	https://www.gisaid.org	?	?	6/17/2020
Spain/Teruel2421/2020	ncov	EPI_ISL_468820	?	3/28/2020	Europe	Spain	Aragon	Teruel	Europe	Spain	Aragon	genome	29903	Human	81	Male	B	V	Servicio de Microbiolog√≠a, Hospital Miguel Servet, Zaragoza	SeqCOVID-SPAIN consortium/IBV(CSIC)	Antonio Rezusta L√≥pez et al	https://www.gisaid.org	?	?	6/17/2020
Spain/Teruel2424/2020	ncov	EPI_ISL_468850	?	3/24/2020	Europe	Spain	Aragon	Teruel	Europe	Spain	Aragon	genome	29903	Human	56	Female	B.1.5	G	Servicio de Microbiolog√≠a, Hospital Miguel Servet, Zaragoza	SeqCOVID-SPAIN consortium/IBV(CSIC)	Antonio Rezusta L√≥pez et al	https://www.gisaid.org	?	?	6/17/2020
Spain/Teruel2427/2020	ncov	EPI_ISL_468836	?	3/17/2020	Europe	Spain	Aragon	Teruel	Europe	Spain	Aragon	genome	29903	Human	79	Male	B	V	Servicio de Microbiolog√≠a, Hospital Miguel Servet, Zaragoza	SeqCOVID-SPAIN consortium/IBV(CSIC)	Antonio Rezusta L√≥pez et al	https://www.gisaid.org	?	?	6/17/2020
Spain/Teruel2431/2020	ncov	EPI_ISL_468839	?	3/28/2020	Europe	Spain	Aragon	Teruel	Europe	Spain	Aragon	genome	29903	Human	84	Male	B.1.5	G	Servicio de Microbiolog√≠a, Hospital Miguel Servet, Zaragoza	SeqCOVID-SPAIN consortium/IBV(CSIC)	Antonio Rezusta L√≥pez et al	https://www.gisaid.org	?	?	6/17/2020
Spain/Teruel2434/2020	ncov	EPI_ISL_468829	?	3/24/2020	Europe	Spain	Aragon	Teruel	Europe	Spain	Aragon	genome	29903	Human	57	Female	B.1.5	G	Servicio de Microbiolog√≠a, Hospital Miguel Servet, Zaragoza	SeqCOVID-SPAIN consortium/IBV(CSIC)	Antonio Rezusta L√≥pez et al	https://www.gisaid.org	?	?	6/17/2020
Spain/Teruel2441/2020	ncov	EPI_ISL_468809	?	3/28/2020	Europe	Spain	Aragon	Teruel	Europe	Spain	Aragon	genome	29903	Human	77	Male	B.1.5	G	Servicio de Microbiolog√≠a, Hospital Miguel Servet, Zaragoza	SeqCOVID-SPAIN consortium/IBV(CSIC)	Antonio Rezusta L√≥pez et al	https://www.gisaid.org	?	?	6/17/2020
Spain/Teruel2444/2020	ncov	EPI_ISL_468819	?	3/24/2020	Europe	Spain	Aragon	Teruel	Europe	Spain	Aragon	genome	29903	Human	59	Female	B	V	Servicio de Microbiolog√≠a, Hospital Miguel Servet, Zaragoza	SeqCOVID-SPAIN consortium/IBV(CSIC)	Antonio Rezusta L√≥pez et al	https://www.gisaid.org	?	?	6/17/2020
Spain/Teruel2451/2020	ncov	EPI_ISL_468770	?	3/28/2020	Europe	Spain	Aragon	Teruel	Europe	Spain	Aragon	genome	29903	Human	63	Male	B.1.5	G	Servicio de Microbiolog√≠a, Hospital Miguel Servet, Zaragoza	SeqCOVID-SPAIN consortium/IBV(CSIC)	Antonio Rezusta L√≥pez et al	https://www.gisaid.org	?	?	6/17/2020
Spain/Teruel2454/2020	ncov	EPI_ISL_468774	?	3/24/2020	Europe	Spain	Aragon	Teruel	Europe	Spain	Aragon	genome	29903	Human	82	Male	B	V	Servicio de Microbiolog√≠a, Hospital Miguel Servet, Zaragoza	SeqCOVID-SPAIN consortium/IBV(CSIC)	Antonio Rezusta L√≥pez et al	https://www.gisaid.org	?	?	6/17/2020
Spain/Teruel2464/2020	ncov	EPI_ISL_468814	?	3/24/2020	Europe	Spain	Aragon	Teruel	Europe	Spain	Aragon	genome	29903	Human	59	Female	B	V	Servicio de Microbiolog√≠a, Hospital Miguel Servet, Zaragoza	SeqCOVID-SPAIN consortium/IBV(CSIC)	Antonio Rezusta L√≥pez et al	https://www.gisaid.org	?	?	6/17/2020
Spain/Zaragoza2385/2020	ncov	EPI_ISL_468838	?	3/23/2020	Europe	Spain	Aragon	Zaragoza	Europe	Spain	Aragon	genome	29906	Human	85	Male	B	V	Servicio de Microbiolog√≠a, Hospital Miguel Servet, Zaragoza	SeqCOVID-SPAIN consortium/IBV(CSIC)	Antonio Rezusta L√≥pez et al	https://www.gisaid.org	?	?	6/17/2020
Spain/Zaragoza2387/2020	ncov	EPI_ISL_468840	?	3/17/2020	Europe	Spain	Aragon	Zaragoza	Europe	Spain	Aragon	genome	29903	Human	76	Male	B.1.5	G	Servicio de Microbiolog√≠a, Hospital Miguel Servet, Zaragoza	SeqCOVID-SPAIN consortium/IBV(CSIC)	Antonio Rezusta L√≥pez et al	https://www.gisaid.org	?	?	6/17/2020
Spain/Zaragoza2388/2020	ncov	EPI_ISL_468786	?	3/26/2020	Europe	Spain	Aragon	Zaragoza	Europe	Spain	Aragon	genome	29900	Human	31	Male	B	L	Servicio de Microbiolog√≠a, Hospital Miguel Servet, Zaragoza	SeqCOVID-SPAIN consortium/IBV(CSIC)	Antonio Rezusta L√≥pez et al	https://www.gisaid.org	?	?	6/17/2020
Spain/Zaragoza2389/2020	ncov	EPI_ISL_468822	?	3/27/2020	Europe	Spain	Aragon	Zaragoza	Europe	Spain	Aragon	genome	29903	Human	92	Female	A.5	S	Servicio de Microbiolog√≠a, Hospital Miguel Servet, Zaragoza	SeqCOVID-SPAIN consortium/IBV(CSIC)	Antonio Rezusta L√≥pez et al	https://www.gisaid.org	?	?	6/17/2020
Spain/Zaragoza2395/2020	ncov	EPI_ISL_468853	?	3/23/2020	Europe	Spain	Aragon	Zaragoza	Europe	Spain	Aragon	genome	29903	Human	71	Male	B.1.5	G	Servicio de Microbiolog√≠a, Hospital Miguel Servet, Zaragoza	SeqCOVID-SPAIN consortium/IBV(CSIC)	Antonio Rezusta L√≥pez et al	https://www.gisaid.org	?	?	6/17/2020
Spain/Zaragoza2396/2020	ncov	EPI_ISL_468851	?	3/24/2020	Europe	Spain	Aragon	Zaragoza	Europe	Spain	Aragon	genome	29903	Human	29	Female	B.1.5	G	Servicio de Microbiolog√≠a, Hospital Miguel Servet, Zaragoza	SeqCOVID-SPAIN consortium/IBV(CSIC)	Antonio Rezusta L√≥pez et al	https://www.gisaid.org	?	?	6/17/2020
Spain/Zaragoza2397/2020	ncov	EPI_ISL_468834	?	3/17/2020	Europe	Spain	Aragon	Zaragoza	Europe	Spain	Aragon	genome	29903	Human	25	Male	A.5	S	Servicio de Microbiolog√≠a, Hospital Miguel Servet, Zaragoza	SeqCOVID-SPAIN consortium/IBV(CSIC)	Antonio Rezusta L√≥pez et al	https://www.gisaid.org	?	?	6/17/2020
Spain/Zaragoza2399/2020	ncov	EPI_ISL_468802	?	3/27/2020	Europe	Spain	Aragon	Zaragoza	Europe	Spain	Aragon	genome	29903	Human	91	Female	A.5	S	Servicio de Microbiolog√≠a, Hospital Miguel Servet, Zaragoza	SeqCOVID-SPAIN consortium/IBV(CSIC)	Antonio Rezusta L√≥pez et al	https://www.gisaid.org	?	?	6/17/2020
Spain/Zaragoza2400/2020	ncov	EPI_ISL_468837	?	3/28/2020	Europe	Spain	Aragon	Zaragoza	Europe	Spain	Aragon	genome	29903	Human	77	Female	A.2	S	Servicio de Microbiolog√≠a, Hospital Miguel Servet, Zaragoza	SeqCOVID-SPAIN consortium/IBV(CSIC)	Antonio Rezusta L√≥pez et al	https://www.gisaid.org	?	?	6/17/2020
Spain/Zaragoza2401/2020	ncov	EPI_ISL_468827	?	3/28/2020	Europe	Spain	Aragon	Zaragoza	Europe	Spain	Aragon	genome	29903	Human	55	Male	A.5	S	Servicio de Microbiolog√≠a, Hospital Miguel Servet, Zaragoza	SeqCOVID-SPAIN consortium/IBV(CSIC)	Antonio Rezusta L√≥pez et al	https://www.gisaid.org	?	?	6/17/2020
Spain/Zaragoza2402/2020	ncov	EPI_ISL_468826	?	3/24/2020	Europe	Spain	Aragon	Zaragoza	Europe	Spain	Aragon	genome	29903	Human	75	Female	B.1.5	G	Servicio de Microbiolog√≠a, Hospital Miguel Servet, Zaragoza	SeqCOVID-SPAIN consortium/IBV(CSIC)	Antonio Rezusta L√≥pez et al	https://www.gisaid.org	?	?	6/17/2020
Spain/Zaragoza2403/2020	ncov	EPI_ISL_468796	?	3/23/2020	Europe	Spain	Aragon	Zaragoza	Europe	Spain	Aragon	genome	29903	Human	85	Female	A.2	S	Servicio de Microbiolog√≠a, Hospital Miguel Servet, Zaragoza	SeqCOVID-SPAIN consortium/IBV(CSIC)	Antonio Rezusta L√≥pez et al	https://www.gisaid.org	?	?	6/17/2020
Spain/Zaragoza2405/2020	ncov	EPI_ISL_468789	?	3/23/2020	Europe	Spain	Aragon	Zaragoza	Europe	Spain	Aragon	genome	29903	Human	88	Female	A.5	S	Servicio de Microbiolog√≠a, Hospital Miguel Servet, Zaragoza	SeqCOVID-SPAIN consortium/IBV(CSIC)	Antonio Rezusta L√≥pez et al	https://www.gisaid.org	?	?	6/17/2020
Spain/Zaragoza2406/2020	ncov	EPI_ISL_468806	?	3/21/2020	Europe	Spain	Aragon	Zaragoza	Europe	Spain	Aragon	genome	29903	Human	57	Female	B.1.1	GR	Servicio de Microbiolog√≠a, Hospital Miguel Servet, Zaragoza	SeqCOVID-SPAIN consortium/IBV(CSIC)	Antonio Rezusta L√≥pez et al	https://www.gisaid.org	?	?	6/17/2020
Spain/Zaragoza2409/2020	ncov	EPI_ISL_468782	?	3/27/2020	Europe	Spain	Aragon	Zaragoza	Europe	Spain	Aragon	genome	29903	Human	84	Female	B.1.5	G	Servicio de Microbiolog√≠a, Hospital Miguel Servet, Zaragoza	SeqCOVID-SPAIN consortium/IBV(CSIC)	Antonio Rezusta L√≥pez et al	https://www.gisaid.org	?	?	6/17/2020
Spain/Zaragoza2410/2020	ncov	EPI_ISL_468825	?	3/28/2020	Europe	Spain	Aragon	Zaragoza	Europe	Spain	Aragon	genome	29903	Human	79	Female	A.2	S	Servicio de Microbiolog√≠a, Hospital Miguel Servet, Zaragoza	SeqCOVID-SPAIN consortium/IBV(CSIC)	Antonio Rezusta L√≥pez et al	https://www.gisaid.org	?	?	6/17/2020
Spain/Zaragoza2412/2020	ncov	EPI_ISL_468858	?	3/24/2020	Europe	Spain	Aragon	Zaragoza	Europe	Spain	Aragon	genome	29903	Human	47	Female	B.1.5	G	Servicio de Microbiolog√≠a, Hospital Miguel Servet, Zaragoza	SeqCOVID-SPAIN consortium/IBV(CSIC)	Antonio Rezusta L√≥pez et al	https://www.gisaid.org	?	?	6/17/2020
Spain/Zaragoza2413/2020	ncov	EPI_ISL_468845	?	3/23/2020	Europe	Spain	Aragon	Zaragoza	Europe	Spain	Aragon	genome	29903	Human	92	Male	A.5	S	Servicio de Microbiolog√≠a, Hospital Miguel Servet, Zaragoza	SeqCOVID-SPAIN consortium/IBV(CSIC)	Antonio Rezusta L√≥pez et al	https://www.gisaid.org	?	?	6/17/2020
Spain/Zaragoza2415/2020	ncov	EPI_ISL_468798	?	3/23/2020	Europe	Spain	Aragon	Zaragoza	Europe	Spain	Aragon	genome	29903	Human	50	Female	A.5	S	Servicio de Microbiolog√≠a, Hospital Miguel Servet, Zaragoza	SeqCOVID-SPAIN consortium/IBV(CSIC)	Antonio Rezusta L√≥pez et al	https://www.gisaid.org	?	?	6/17/2020
Spain/Zaragoza2416/2020	ncov	EPI_ISL_468768	?	3/21/2020	Europe	Spain	Aragon	Zaragoza	Europe	Spain	Aragon	genome	29903	Human	61	Female	B	V	Servicio de Microbiolog√≠a, Hospital Miguel Servet, Zaragoza	SeqCOVID-SPAIN consortium/IBV(CSIC)	Antonio Rezusta L√≥pez et al	https://www.gisaid.org	?	?	6/17/2020
Spain/Zaragoza2420/2020	ncov	EPI_ISL_468799	?	3/28/2020	Europe	Spain	Aragon	Zaragoza	Europe	Spain	Aragon	genome	29903	Human	95	Female	B.1.1	GR	Servicio de Microbiolog√≠a, Hospital Miguel Servet, Zaragoza	SeqCOVID-SPAIN consortium/IBV(CSIC)	Antonio Rezusta L√≥pez et al	https://www.gisaid.org	?	?	6/17/2020
Spain/Zaragoza2422/2020	ncov	EPI_ISL_468815	?	3/24/2020	Europe	Spain	Aragon	Zaragoza	Europe	Spain	Aragon	genome	29903	Human	39	Male	B.1.5	G	Servicio de Microbiolog√≠a, Hospital Miguel Servet, Zaragoza	SeqCOVID-SPAIN consortium/IBV(CSIC)	Antonio Rezusta L√≥pez et al	https://www.gisaid.org	?	?	6/17/2020
Spain/Zaragoza2423/2020	ncov	EPI_ISL_468859	?	3/24/2020	Europe	Spain	Aragon	Zaragoza	Europe	Spain	Aragon	genome	29903	Human	53	Female	B.1	GH	Servicio de Microbiolog√≠a, Hospital Miguel Servet, Zaragoza	SeqCOVID-SPAIN consortium/IBV(CSIC)	Antonio Rezusta L√≥pez et al	https://www.gisaid.org	?	?	6/17/2020
Spain/Zaragoza2425/2020	ncov	EPI_ISL_468817	?	3/23/2020	Europe	Spain	Aragon	Zaragoza	Europe	Spain	Aragon	genome	29903	Human	57	Female	A.5	S	Servicio de Microbiolog√≠a, Hospital Miguel Servet, Zaragoza	SeqCOVID-SPAIN consortium/IBV(CSIC)	Antonio Rezusta L√≥pez et al	https://www.gisaid.org	?	?	6/17/2020
Spain/Zaragoza2426/2020	ncov	EPI_ISL_468841	?	3/21/2020	Europe	Spain	Aragon	Zaragoza	Europe	Spain	Aragon	genome	29903	Human	39	Male	B.1.5	G	Servicio de Microbiolog√≠a, Hospital Miguel Servet, Zaragoza	SeqCOVID-SPAIN consortium/IBV(CSIC)	Antonio Rezusta L√≥pez et al	https://www.gisaid.org	?	?	6/17/2020
Spain/Zaragoza2428/2020	ncov	EPI_ISL_468805	?	3/26/2020	Europe	Spain	Aragon	Zaragoza	Europe	Spain	Aragon	genome	29903	Human	47	Female	B.1.5	G	Servicio de Microbiolog√≠a, Hospital Miguel Servet, Zaragoza	SeqCOVID-SPAIN consortium/IBV(CSIC)	Antonio Rezusta L√≥pez et al	https://www.gisaid.org	?	?	6/17/2020
Spain/Zaragoza2429/2020	ncov	EPI_ISL_468793	?	3/27/2020	Europe	Spain	Aragon	Zaragoza	Europe	Spain	Aragon	genome	29903	Human	61	Male	B.1.5	G	Servicio de Microbiolog√≠a, Hospital Miguel Servet, Zaragoza	SeqCOVID-SPAIN consortium/IBV(CSIC)	Antonio Rezusta L√≥pez et al	https://www.gisaid.org	?	?	6/17/2020
Spain/Zaragoza2430/2020	ncov	EPI_ISL_468843	?	3/28/2020	Europe	Spain	Aragon	Zaragoza	Europe	Spain	Aragon	genome	29903	Human	78	Female	B.1.5	G	Servicio de Microbiolog√≠a, Hospital Miguel Servet, Zaragoza	SeqCOVID-SPAIN consortium/IBV(CSIC)	Antonio Rezusta L√≥pez et al	https://www.gisaid.org	?	?	6/17/2020
Spain/Zaragoza2432/2020	ncov	EPI_ISL_468788	?	3/24/2020	Europe	Spain	Aragon	Zaragoza	Europe	Spain	Aragon	genome	29903	Human	39	Female	B.1.1	GR	Servicio de Microbiolog√≠a, Hospital Miguel Servet, Zaragoza	SeqCOVID-SPAIN consortium/IBV(CSIC)	Antonio Rezusta L√≥pez et al	https://www.gisaid.org	?	?	6/17/2020
Spain/Zaragoza2435/2020	ncov	EPI_ISL_468777	?	3/23/2020	Europe	Spain	Aragon	Zaragoza	Europe	Spain	Aragon	genome	29903	Human	53	Female	B.1.1	GR	Servicio de Microbiolog√≠a, Hospital Miguel Servet, Zaragoza	SeqCOVID-SPAIN consortium/IBV(CSIC)	Antonio Rezusta L√≥pez et al	https://www.gisaid.org	?	?	6/17/2020
Spain/Zaragoza2436/2020	ncov	EPI_ISL_468778	?	3/17/2020	Europe	Spain	Aragon	Zaragoza	Europe	Spain	Aragon	genome	29903	Human	68	Male	B.1.5	G	Servicio de Microbiolog√≠a, Hospital Miguel Servet, Zaragoza	SeqCOVID-SPAIN consortium/IBV(CSIC)	Antonio Rezusta L√≥pez et al	https://www.gisaid.org	?	?	6/17/2020
Spain/Zaragoza2437/2020	ncov	EPI_ISL_468818	?	3/18/2020	Europe	Spain	Aragon	Zaragoza	Europe	Spain	Aragon	genome	29903	Human	47	Male	A.5	S	Servicio de Microbiolog√≠a, Hospital Miguel Servet, Zaragoza	SeqCOVID-SPAIN consortium/IBV(CSIC)	Antonio Rezusta L√≥pez et al	https://www.gisaid.org	?	?	6/17/2020
Spain/Zaragoza2438/2020	ncov	EPI_ISL_468812	?	3/26/2020	Europe	Spain	Aragon	Zaragoza	Europe	Spain	Aragon	genome	29903	Human	40	Female	B	V	Servicio de Microbiolog√≠a, Hospital Miguel Servet, Zaragoza	SeqCOVID-SPAIN consortium/IBV(CSIC)	Antonio Rezusta L√≥pez et al	https://www.gisaid.org	?	?	6/17/2020
Spain/Zaragoza2440/2020	ncov	EPI_ISL_468828	?	3/28/2020	Europe	Spain	Aragon	Zaragoza	Europe	Spain	Aragon	genome	29903	Human	52	Female	B.1.5	G	Servicio de Microbiolog√≠a, Hospital Miguel Servet, Zaragoza	SeqCOVID-SPAIN consortium/IBV(CSIC)	Antonio Rezusta L√≥pez et al	https://www.gisaid.org	?	?	6/17/2020
Spain/Zaragoza2442/2020	ncov	EPI_ISL_468776	?	3/24/2020	Europe	Spain	Aragon	Zaragoza	Europe	Spain	Aragon	genome	29906	Human	74	Male	A.2	S	Servicio de Microbiolog√≠a, Hospital Miguel Servet, Zaragoza	SeqCOVID-SPAIN consortium/IBV(CSIC)	Antonio Rezusta L√≥pez et al	https://www.gisaid.org	?	?	6/17/2020
Spain/Zaragoza2443/2020	ncov	EPI_ISL_468848	?	3/24/2020	Europe	Spain	Aragon	Zaragoza	Europe	Spain	Aragon	genome	29903	Human	89	Male	A.5	S	Servicio de Microbiolog√≠a, Hospital Miguel Servet, Zaragoza	SeqCOVID-SPAIN consortium/IBV(CSIC)	Antonio Rezusta L√≥pez et al	https://www.gisaid.org	?	?	6/17/2020
Spain/Zaragoza2445/2020	ncov	EPI_ISL_468808	?	3/23/2020	Europe	Spain	Aragon	Zaragoza	Europe	Spain	Aragon	genome	29903	Human	54	Female	B	V	Servicio de Microbiolog√≠a, Hospital Miguel Servet, Zaragoza	SeqCOVID-SPAIN consortium/IBV(CSIC)	Antonio Rezusta L√≥pez et al	https://www.gisaid.org	?	?	6/17/2020
Spain/Zaragoza2446/2020	ncov	EPI_ISL_468803	?	3/17/2020	Europe	Spain	Aragon	Zaragoza	Europe	Spain	Aragon	genome	29903	Human	63	Female	B.1.5	G	Servicio de Microbiolog√≠a, Hospital Miguel Servet, Zaragoza	SeqCOVID-SPAIN consortium/IBV(CSIC)	Antonio Rezusta L√≥pez et al	https://www.gisaid.org	?	?	6/17/2020
Spain/Zaragoza2447/2020	ncov	EPI_ISL_468856	?	3/18/2020	Europe	Spain	Aragon	Zaragoza	Europe	Spain	Aragon	genome	29903	Human	63	Male	B	V	Servicio de Microbiolog√≠a, Hospital Miguel Servet, Zaragoza	SeqCOVID-SPAIN consortium/IBV(CSIC)	Antonio Rezusta L√≥pez et al	https://www.gisaid.org	?	?	6/17/2020
Spain/Zaragoza2453/2020	ncov	EPI_ISL_468831	?	3/24/2020	Europe	Spain	Aragon	Zaragoza	Europe	Spain	Aragon	genome	29903	Human	78	Male	B	V	Servicio de Microbiolog√≠a, Hospital Miguel Servet, Zaragoza	SeqCOVID-SPAIN consortium/IBV(CSIC)	Antonio Rezusta L√≥pez et al	https://www.gisaid.org	?	?	6/17/2020
Spain/Zaragoza2455/2020	ncov	EPI_ISL_468792	?	3/23/2020	Europe	Spain	Aragon	Zaragoza	Europe	Spain	Aragon	genome	29903	Human	45	Female	A.5	S	Servicio de Microbiolog√≠a, Hospital Miguel Servet, Zaragoza	SeqCOVID-SPAIN consortium/IBV(CSIC)	Antonio Rezusta L√≥pez et al	https://www.gisaid.org	?	?	6/17/2020
Spain/Zaragoza2458/2020	ncov	EPI_ISL_468791	?	3/26/2020	Europe	Spain	Aragon	Zaragoza	Europe	Spain	Aragon	genome	29903	Human	42	Female	B.1.5	G	Servicio de Microbiolog√≠a, Hospital Miguel Servet, Zaragoza	SeqCOVID-SPAIN consortium/IBV(CSIC)	Antonio Rezusta L√≥pez et al	https://www.gisaid.org	?	?	6/17/2020
Spain/Zaragoza2461/2020	ncov	EPI_ISL_468781	?	3/29/2020	Europe	Spain	Aragon	Zaragoza	Europe	Spain	Aragon	genome	29903	Human	89	Female	B.1.5	G	Servicio de Microbiolog√≠a, Hospital Miguel Servet, Zaragoza	SeqCOVID-SPAIN consortium/IBV(CSIC)	Antonio Rezusta L√≥pez et al	https://www.gisaid.org	?	?	6/17/2020
Spain/Zaragoza2463/2020	ncov	EPI_ISL_468846	?	3/24/2020	Europe	Spain	Aragon	Zaragoza	Europe	Spain	Aragon	genome	29903	Human	77	Female	B.1	G	Servicio de Microbiolog√≠a, Hospital Miguel Servet, Zaragoza	SeqCOVID-SPAIN consortium/IBV(CSIC)	Antonio Rezusta L√≥pez et al	https://www.gisaid.org	?	?	6/17/2020
Spain/Zaragoza2465/2020	ncov	EPI_ISL_468810	?	3/24/2020	Europe	Spain	Aragon	Zaragoza	Europe	Spain	Aragon	genome	29903	Human	60	Female	B.1.5	G	Servicio de Microbiolog√≠a, Hospital Miguel Servet, Zaragoza	SeqCOVID-SPAIN consortium/IBV(CSIC)	Antonio Rezusta L√≥pez et al	https://www.gisaid.org	?	?	6/17/2020
Spain/Zaragoza2466/2020	ncov	EPI_ISL_468765	?	3/17/2020	Europe	Spain	Aragon	Zaragoza	Europe	Spain	Aragon	genome	29894	Human	67	Female	B	V	Servicio de Microbiolog√≠a, Hospital Miguel Servet, Zaragoza	SeqCOVID-SPAIN consortium/IBV(CSIC)	Antonio Rezusta L√≥pez et al	https://www.gisaid.org	?	?	6/17/2020
Spain/Zaragoza2467/2020	ncov	EPI_ISL_468801	?	3/18/2020	Europe	Spain	Aragon	Zaragoza	Europe	Spain	Aragon	genome	29903	Human	36	Female	B.1.5	G	Servicio de Microbiolog√≠a, Hospital Miguel Servet, Zaragoza	SeqCOVID-SPAIN consortium/IBV(CSIC)	Antonio Rezusta L√≥pez et al	https://www.gisaid.org	?	?	6/17/2020
Spain/Zaragoza2468/2020	ncov	EPI_ISL_468766	?	3/27/2020	Europe	Spain	Aragon	Zaragoza	Europe	Spain	Aragon	genome	29903	Human	62	Female	A.5	S	Servicio de Microbiolog√≠a, Hospital Miguel Servet, Zaragoza	SeqCOVID-SPAIN consortium/IBV(CSIC)	Antonio Rezusta L√≥pez et al	https://www.gisaid.org	?	?	6/17/2020
Spain/Zaragoza2470/2020	ncov	EPI_ISL_468773	?	3/28/2020	Europe	Spain	Aragon	Zaragoza	Europe	Spain	Aragon	genome	29903	Human	64	Female	B.1.1	GR	Servicio de Microbiolog√≠a, Hospital Miguel Servet, Zaragoza	SeqCOVID-SPAIN consortium/IBV(CSIC)	Antonio Rezusta L√≥pez et al	https://www.gisaid.org	?	?	6/17/2020
Spain/Zaragoza2471/2020	ncov	EPI_ISL_468784	?	3/8/2020	Europe	Spain	Aragon	Zaragoza	Europe	Spain	Aragon	genome	29903	Human	96	Female	B	V	Servicio de Microbiolog√≠a, Hospital Miguel Servet, Zaragoza	SeqCOVID-SPAIN consortium/IBV(CSIC)	Antonio Rezusta L√≥pez et al	https://www.gisaid.org	?	?	6/17/2020
Spain/Zaragoza2472/2020	ncov	EPI_ISL_468779	?	3/24/2020	Europe	Spain	Aragon	Zaragoza	Europe	Spain	Aragon	genome	29903	Human	59	Male	A.5	S	Servicio de Microbiolog√≠a, Hospital Miguel Servet, Zaragoza	SeqCOVID-SPAIN consortium/IBV(CSIC)	Antonio Rezusta L√≥pez et al	https://www.gisaid.org	?	?	6/17/2020
Spain/Zaragoza2473/2020	ncov	EPI_ISL_468847	?	3/24/2020	Europe	Spain	Aragon	Zaragoza	Europe	Spain	Aragon	genome	29903	Human	78	Male	B.1	G	Servicio de Microbiolog√≠a, Hospital Miguel Servet, Zaragoza	SeqCOVID-SPAIN consortium/IBV(CSIC)	Antonio Rezusta L√≥pez et al	https://www.gisaid.org	?	?	6/17/2020
Spain/Zaragoza2474/2020	ncov	EPI_ISL_468816	?	3/24/2020	Europe	Spain	Aragon	Zaragoza	Europe	Spain	Aragon	genome	29903	Human	57	Male	B.1.5	G	Servicio de Microbiolog√≠a, Hospital Miguel Servet, Zaragoza	SeqCOVID-SPAIN consortium/IBV(CSIC)	Antonio Rezusta L√≥pez et al	https://www.gisaid.org	?	?	6/17/2020
Spain/Zaragoza2475/2020	ncov	EPI_ISL_468775	?	3/24/2020	Europe	Spain	Aragon	Zaragoza	Europe	Spain	Aragon	genome	29903	Human	43	Male	B.1	GH	Servicio de Microbiolog√≠a, Hospital Miguel Servet, Zaragoza	SeqCOVID-SPAIN consortium/IBV(CSIC)	Antonio Rezusta L√≥pez et al	https://www.gisaid.org	?	?	6/17/2020
Spain/Zaragoza2476/2020	ncov	EPI_ISL_468769	?	3/17/2020	Europe	Spain	Aragon	Zaragoza	Europe	Spain	Aragon	genome	29903	Human	40	Male	B.1.1	GR	Servicio de Microbiolog√≠a, Hospital Miguel Servet, Zaragoza	SeqCOVID-SPAIN consortium/IBV(CSIC)	Antonio Rezusta L√≥pez et al	https://www.gisaid.org	?	?	6/17/2020
Spain/Zaragoza2477/2020	ncov	EPI_ISL_468855	?	3/26/2020	Europe	Spain	Aragon	Zaragoza	Europe	Spain	Aragon	genome	29903	Human	30	Male	A.5	S	Servicio de Microbiolog√≠a, Hospital Miguel Servet, Zaragoza	SeqCOVID-SPAIN consortium/IBV(CSIC)	Antonio Rezusta L√≥pez et al	https://www.gisaid.org	?	?	6/17/2020
Spain/Zaragoza2478/2020	ncov	EPI_ISL_468794	?	3/27/2020	Europe	Spain	Aragon	Zaragoza	Europe	Spain	Aragon	genome	29903	Human	74	Male	B.1.5	G	Servicio de Microbiolog√≠a, Hospital Miguel Servet, Zaragoza	SeqCOVID-SPAIN consortium/IBV(CSIC)	Antonio Rezusta L√≥pez et al	https://www.gisaid.org	?	?	6/17/2020
Spain/Zaragoza2481/2020	ncov	EPI_ISL_468844	?	3/8/2020	Europe	Spain	Aragon	Zaragoza	Europe	Spain	Aragon	genome	29903	Human	82	Female	B	V	Servicio de Microbiolog√≠a, Hospital Miguel Servet, Zaragoza	SeqCOVID-SPAIN consortium/IBV(CSIC)	Antonio Rezusta L√≥pez et al	https://www.gisaid.org	?	?	6/17/2020
Spain/Zaragoza2482/2020	ncov	EPI_ISL_468857	?	3/23/2020	Europe	Spain	Aragon	Zaragoza	Europe	Spain	Aragon	genome	29903	Human	44	Female	A.2	S	Servicio de Microbiolog√≠a, Hospital Miguel Servet, Zaragoza	SeqCOVID-SPAIN consortium/IBV(CSIC)	Antonio Rezusta L√≥pez et al	https://www.gisaid.org	?	?	6/17/2020
Spain/Zaragoza2483/2020	ncov	EPI_ISL_468785	?	3/24/2020	Europe	Spain	Aragon	Zaragoza	Europe	Spain	Aragon	genome	29903	Human	71	Female	B.1.5	G	Servicio de Microbiolog√≠a, Hospital Miguel Servet, Zaragoza	SeqCOVID-SPAIN consortium/IBV(CSIC)	Antonio Rezusta L√≥pez et al	https://www.gisaid.org	?	?	6/17/2020
Spain/Zaragoza2484/2020	ncov	EPI_ISL_468811	?	3/24/2020	Europe	Spain	Aragon	Zaragoza	Europe	Spain	Aragon	genome	29903	Human	88	Male	B	V	Servicio de Microbiolog√≠a, Hospital Miguel Servet, Zaragoza	SeqCOVID-SPAIN consortium/IBV(CSIC)	Antonio Rezusta L√≥pez et al	https://www.gisaid.org	?	?	6/17/2020
Spain/Zaragoza2485/2020	ncov	EPI_ISL_468780	?	3/24/2020	Europe	Spain	Aragon	Zaragoza	Europe	Spain	Aragon	genome	29903	Human	63	Male	B.2.5	V	Servicio de Microbiolog√≠a, Hospital Miguel Servet, Zaragoza	SeqCOVID-SPAIN consortium/IBV(CSIC)	Antonio Rezusta L√≥pez et al	https://www.gisaid.org	?	?	6/17/2020
Spain/Zaragoza2486/2020	ncov	EPI_ISL_468804	?	3/24/2020	Europe	Spain	Aragon	Zaragoza	Europe	Spain	Aragon	genome	29903	Human	23	Female	A.5	S	Servicio de Microbiolog√≠a, Hospital Miguel Servet, Zaragoza	SeqCOVID-SPAIN consortium/IBV(CSIC)	Antonio Rezusta L√≥pez et al	https://www.gisaid.org	?	?	6/17/2020
Spain/Zaragoza2487/2020	ncov	EPI_ISL_468771	?	3/24/2020	Europe	Spain	Aragon	Zaragoza	Europe	Spain	Aragon	genome	29903	Human	32	Female	B.1.5	G	Servicio de Microbiolog√≠a, Hospital Miguel Servet, Zaragoza	SeqCOVID-SPAIN consortium/IBV(CSIC)	Antonio Rezusta L√≥pez et al	https://www.gisaid.org	?	?	6/17/2020
Spain/Zaragoza2488/2020	ncov	EPI_ISL_468787	?	3/24/2020	Europe	Spain	Aragon	Zaragoza	Europe	Spain	Aragon	genome	29903	Human	46	Female	B.1.1	GR	Servicio de Microbiolog√≠a, Hospital Miguel Servet, Zaragoza	SeqCOVID-SPAIN consortium/IBV(CSIC)	Antonio Rezusta L√≥pez et al	https://www.gisaid.org	?	?	6/17/2020
Spain/100_20/2020	ncov	EPI_ISL_463000	?	5/30/2020	Europe	Spain	Asturias		Europe	Spain	Asturias	genome	29834	Human	?	?	B.1.5	G	unknown	Molecular Genetics	Gomez et al	https://www.gisaid.org	?	?	6/6/2020
Spain/67_20/2020	ncov	EPI_ISL_462995	?	5/30/2020	Europe	Spain	Asturias		Europe	Spain	Asturias	genome	29836	Human	?	?	B.1.5	G	unknown	Molecular Genetics	Gomez et al	https://www.gisaid.org	?	?	6/6/2020
Spain/68_19/2020	ncov	EPI_ISL_462996	?	5/30/2020	Europe	Spain	Asturias		Europe	Spain	Asturias	genome	29836	Human	?	?	B.1.5	G	unknown	Molecular Genetics	Gomez et al	https://www.gisaid.org	?	?	6/6/2020
Spain/80_19/2020	ncov	EPI_ISL_462997	?	5/30/2020	Europe	Spain	Asturias		Europe	Spain	Asturias	genome	29835	Human	?	?	B.1.5	G	unknown	Molecular Genetics	Gomez et al	https://www.gisaid.org	?	?	6/6/2020
Spain/86_17/2020	ncov	EPI_ISL_462998	?	5/30/2020	Europe	Spain	Asturias		Europe	Spain	Asturias	genome	29836	Human	?	?	B.1.5	G	unknown	Molecular Genetics	Gomez et al	https://www.gisaid.org	?	?	6/6/2020
Spain/96_19/2020	ncov	EPI_ISL_462999	?	5/30/2020	Europe	Spain	Asturias		Europe	Spain	Asturias	genome	29839	Human	?	?	B.1.5	G	unknown	Molecular Genetics	Gomez et al	https://www.gisaid.org	?	?	6/6/2020
Spain/Alcudia2498/2020	ncov	EPI_ISL_468963	?	3/20/2020	Europe	Spain	Balear Islands	Alcudia	Europe	Spain	Balear Islands	genome	29904	Human	52	Male	B.1.1	GR	Servicio de Microbiolog√≠a, Hospital Universitario Son Espases	SeqCOVID-SPAIN consortium/IBV(CSIC)	Carla L√≥pez-Causap√© et al	https://www.gisaid.org	?	?	6/17/2020
Spain/Ibiza2501/2020	ncov	EPI_ISL_469008	?	3/14/2020	Europe	Spain	Balear Islands	Ibiza	Europe	Spain	Balear Islands	genome	29903	Human	23	Male	B.1.5	G	Servicio de Microbiolog√≠a, Hospital Universitario Son Espases	SeqCOVID-SPAIN consortium/IBV(CSIC)	Carla L√≥pez-Causap√© et al	https://www.gisaid.org	?	?	6/17/2020
Spain/Ibiza2503/2020	ncov	EPI_ISL_468996	?	3/19/2020	Europe	Spain	Balear Islands	Ibiza	Europe	Spain	Balear Islands	genome	29903	Human	45	Male	A.2	S	Servicio de Microbiolog√≠a, Hospital Universitario Son Espases	SeqCOVID-SPAIN consortium/IBV(CSIC)	Carla L√≥pez-Causap√© et al	https://www.gisaid.org	?	?	6/17/2020
Spain/Ibiza2511/2020	ncov	EPI_ISL_469013	?	3/20/2020	Europe	Spain	Balear Islands	Ibiza	Europe	Spain	Balear Islands	genome	29903	Human	68	Male	B.1.1	GR	Servicio de Microbiolog√≠a, Hospital Universitario Son Espases	SeqCOVID-SPAIN consortium/IBV(CSIC)	Carla L√≥pez-Causap√© et al	https://www.gisaid.org	?	?	6/17/2020
Spain/Ibiza2544/2020	ncov	EPI_ISL_468993	?	3/25/2020	Europe	Spain	Balear Islands	Ibiza	Europe	Spain	Balear Islands	genome	29903	Human	29	Male	B.1.5	G	Servicio de Microbiolog√≠a, Hospital Universitario Son Espases	SeqCOVID-SPAIN consortium/IBV(CSIC)	Carla L√≥pez-Causap√© et al	https://www.gisaid.org	?	?	6/17/2020
Spain/Llubi2532/2020	ncov	EPI_ISL_469003	?	3/27/2020	Europe	Spain	Balear Islands	Llubi	Europe	Spain	Balear Islands	genome	29903	Human	45	Male	B.1.1	GR	Servicio de Microbiolog√≠a, Hospital Universitario Son Espases	SeqCOVID-SPAIN consortium/IBV(CSIC)	Carla L√≥pez-Causap√© et al	https://www.gisaid.org	?	?	6/17/2020
Spain/Lluchmayor2504/2020	ncov	EPI_ISL_468961	?	3/16/2020	Europe	Spain	Balear Islands	Lluchmayor	Europe	Spain	Balear Islands	genome	29903	Human	54	Female	A.5	S	Servicio de Microbiolog√≠a, Hospital Universitario Son Espases	SeqCOVID-SPAIN consortium/IBV(CSIC)	Carla L√≥pez-Causap√© et al	https://www.gisaid.org	?	?	6/17/2020
Spain/Lluchmayor2538/2020	ncov	EPI_ISL_468992	?	3/27/2020	Europe	Spain	Balear Islands	Lluchmayor	Europe	Spain	Balear Islands	genome	29903	Human	60	Female	B.1.1	GR	Servicio de Microbiolog√≠a, Hospital Universitario Son Espases	SeqCOVID-SPAIN consortium/IBV(CSIC)	Carla L√≥pez-Causap√© et al	https://www.gisaid.org	?	?	6/17/2020
Spain/COV002494/2020	ncov	EPI_ISL_467055	?	3/15/2020	Europe	Spain	Balear Islands	Manacor	Europe	Spain	Balear Islands	genome	29903	Human	42	Male	B.1.5	G	Servicio de Microbiolog√≠a, Hospital Universitario Son Espases	SeqCOVID-SPAIN consortium/IBV(CSIC)	Carla L√≥pez-Causap√© et al	https://www.gisaid.org	?	?	6/12/2020
Spain/Manacor2496/2020	ncov	EPI_ISL_468989	?	3/16/2020	Europe	Spain	Balear Islands	Manacor	Europe	Spain	Balear Islands	genome	29903	Human	23	Male	B.1.5	G	Servicio de Microbiolog√≠a, Hospital Universitario Son Espases	SeqCOVID-SPAIN consortium/IBV(CSIC)	Carla L√≥pez-Causap√© et al	https://www.gisaid.org	?	?	6/17/2020
Spain/Manacor2554/2020	ncov	EPI_ISL_468998	?	3/28/2020	Europe	Spain	Balear Islands	Manacor	Europe	Spain	Balear Islands	genome	29903	Human	86	Female	B.1.5	G	Servicio de Microbiolog√≠a, Hospital Universitario Son Espases	SeqCOVID-SPAIN consortium/IBV(CSIC)	Carla L√≥pez-Causap√© et al	https://www.gisaid.org	?	?	6/17/2020
Spain/COV002495/2020	ncov	EPI_ISL_467058	?	3/19/2020	Europe	Spain	Balear Islands	Marratx√≠	Europe	Spain	Balear Islands	genome	29903	Human	38	Female	B.1.5	G	Servicio de Microbiolog√≠a, Hospital Universitario Son Espases	SeqCOVID-SPAIN consortium/IBV(CSIC)	Carla L√≥pez-Causap√© et al	https://www.gisaid.org	?	?	6/12/2020
Spain/Marrachi2516/2020	ncov	EPI_ISL_469010	?	3/20/2020	Europe	Spain	Balear Islands	Marratx√≠	Europe	Spain	Balear Islands	genome	29903	Human	45	Male	B.1.5	G	Servicio de Microbiolog√≠a, Hospital Universitario Son Espases	SeqCOVID-SPAIN consortium/IBV(CSIC)	Carla L√≥pez-Causap√© et al	https://www.gisaid.org	?	?	6/17/2020
Spain/Muro2559/2020	ncov	EPI_ISL_468994	?	3/26/2020	Europe	Spain	Balear Islands	Muro	Europe	Spain	Balear Islands	genome	29864	Human	7	Male	A.2	S	Servicio de Microbiolog√≠a, Hospital Universitario Son Espases	SeqCOVID-SPAIN consortium/IBV(CSIC)	Carla L√≥pez-Causap√© et al	https://www.gisaid.org	?	?	6/17/2020
Spain/COV002492/2020	ncov	EPI_ISL_467056	?	3/14/2020	Europe	Spain	Balear Islands	Palma	Europe	Spain	Balear Islands	genome	29903	Human	90	Male	B.1.5	G	Servicio de Microbiolog√≠a, Hospital Universitario Son Espases	SeqCOVID-SPAIN consortium/IBV(CSIC)	Carla L√≥pez-Causap√© et al	https://www.gisaid.org	?	?	6/12/2020
Spain/COV002493/2020	ncov	EPI_ISL_467057	?	3/14/2020	Europe	Spain	Balear Islands	Palma	Europe	Spain	Balear Islands	genome	29903	Human	80	Male	A.2	S	Servicio de Microbiolog√≠a, Hospital Universitario Son Espases	SeqCOVID-SPAIN consortium/IBV(CSIC)	Carla L√≥pez-Causap√© et al	https://www.gisaid.org	?	?	6/12/2020
Spain/Palma2497/2020	ncov	EPI_ISL_468974	?	3/20/2020	Europe	Spain	Balear Islands	Palma	Europe	Spain	Balear Islands	genome	29903	Human	51	Male	B.1.5	G	Servicio de Microbiolog√≠a, Hospital Universitario Son Espases	SeqCOVID-SPAIN consortium/IBV(CSIC)	Carla L√≥pez-Causap√© et al	https://www.gisaid.org	?	?	6/17/2020
Spain/Palma2500/2020	ncov	EPI_ISL_468972	?	3/19/2020	Europe	Spain	Balear Islands	Palma	Europe	Spain	Balear Islands	genome	29903	Human	51	Male	B.1.5	G	Servicio de Microbiolog√≠a, Hospital Universitario Son Espases	SeqCOVID-SPAIN consortium/IBV(CSIC)	Carla L√≥pez-Causap√© et al	https://www.gisaid.org	?	?	6/17/2020
Spain/Palma2505/2020	ncov	EPI_ISL_468962	?	3/20/2020	Europe	Spain	Balear Islands	Palma	Europe	Spain	Balear Islands	genome	29903	Human	45	Male	B.1.5	G	Servicio de Microbiolog√≠a, Hospital Universitario Son Espases	SeqCOVID-SPAIN consortium/IBV(CSIC)	Carla L√≥pez-Causap√© et al	https://www.gisaid.org	?	?	6/17/2020
Spain/Palma2506/2020	ncov	EPI_ISL_468976	?	3/20/2020	Europe	Spain	Balear Islands	Palma	Europe	Spain	Balear Islands	genome	29903	Human	49	Female	B.1.5	G	Servicio de Microbiolog√≠a, Hospital Universitario Son Espases	SeqCOVID-SPAIN consortium/IBV(CSIC)	Carla L√≥pez-Causap√© et al	https://www.gisaid.org	?	?	6/17/2020
Spain/Palma2507/2020	ncov	EPI_ISL_469004	?	3/21/2020	Europe	Spain	Balear Islands	Palma	Europe	Spain	Balear Islands	genome	29903	Human	49	Male	B.1.5	G	Servicio de Microbiolog√≠a, Hospital Universitario Son Espases	SeqCOVID-SPAIN consortium/IBV(CSIC)	Carla L√≥pez-Causap√© et al	https://www.gisaid.org	?	?	6/17/2020
Spain/Palma2508/2020	ncov	EPI_ISL_469002	?	3/21/2020	Europe	Spain	Balear Islands	Palma	Europe	Spain	Balear Islands	genome	29903	Human	82	Female	B.1.5	G	Servicio de Microbiolog√≠a, Hospital Universitario Son Espases	SeqCOVID-SPAIN consortium/IBV(CSIC)	Carla L√≥pez-Causap√© et al	https://www.gisaid.org	?	?	6/17/2020
Spain/Palma2509/2020	ncov	EPI_ISL_468970	?	3/17/2020	Europe	Spain	Balear Islands	Palma	Europe	Spain	Balear Islands	genome	29903	Human	41	Male	B.2	V	Servicio de Microbiolog√≠a, Hospital Universitario Son Espases	SeqCOVID-SPAIN consortium/IBV(CSIC)	Carla L√≥pez-Causap√© et al	https://www.gisaid.org	?	?	6/17/2020
Spain/Palma2510/2020	ncov	EPI_ISL_468985	?	3/18/2020	Europe	Spain	Balear Islands	Palma	Europe	Spain	Balear Islands	genome	29903	Human	36	Female	A.2	S	Servicio de Microbiolog√≠a, Hospital Universitario Son Espases	SeqCOVID-SPAIN consortium/IBV(CSIC)	Carla L√≥pez-Causap√© et al	https://www.gisaid.org	?	?	6/17/2020
Spain/Palma2512/2020	ncov	EPI_ISL_469001	?	3/20/2020	Europe	Spain	Balear Islands	Palma	Europe	Spain	Balear Islands	genome	29903	Human	29	Female	A.5	S	Servicio de Microbiolog√≠a, Hospital Universitario Son Espases	SeqCOVID-SPAIN consortium/IBV(CSIC)	Carla L√≥pez-Causap√© et al	https://www.gisaid.org	?	?	6/17/2020
Spain/Palma2513/2020	ncov	EPI_ISL_468979	?	3/20/2020	Europe	Spain	Balear Islands	Palma	Europe	Spain	Balear Islands	genome	29903	Human	85	Female	A.2	S	Servicio de Microbiolog√≠a, Hospital Universitario Son Espases	SeqCOVID-SPAIN consortium/IBV(CSIC)	Carla L√≥pez-Causap√© et al	https://www.gisaid.org	?	?	6/17/2020
Spain/Palma2514/2020	ncov	EPI_ISL_468988	?	3/20/2020	Europe	Spain	Balear Islands	Palma	Europe	Spain	Balear Islands	genome	29903	Human	59	Male	B.1.5	G	Servicio de Microbiolog√≠a, Hospital Universitario Son Espases	SeqCOVID-SPAIN consortium/IBV(CSIC)	Carla L√≥pez-Causap√© et al	https://www.gisaid.org	?	?	6/17/2020
Spain/Palma2515/2020	ncov	EPI_ISL_469007	?	3/21/2020	Europe	Spain	Balear Islands	Palma	Europe	Spain	Balear Islands	genome	29903	Human	86	Male	A.2	S	Servicio de Microbiolog√≠a, Hospital Universitario Son Espases	SeqCOVID-SPAIN consortium/IBV(CSIC)	Carla L√≥pez-Causap√© et al	https://www.gisaid.org	?	?	6/17/2020
Spain/Palma2518/2020	ncov	EPI_ISL_469005	?	3/16/2020	Europe	Spain	Balear Islands	Palma	Europe	Spain	Balear Islands	genome	29903	Human	36	Female	B.1.5	G	Servicio de Microbiolog√≠a, Hospital Universitario Son Espases	SeqCOVID-SPAIN consortium/IBV(CSIC)	Carla L√≥pez-Causap√© et al	https://www.gisaid.org	?	?	6/17/2020
Spain/Palma2519/2020	ncov	EPI_ISL_468967	?	3/20/2020	Europe	Spain	Balear Islands	Palma	Europe	Spain	Balear Islands	genome	29903	Human	60	Male	B.1.5	G	Servicio de Microbiolog√≠a, Hospital Universitario Son Espases	SeqCOVID-SPAIN consortium/IBV(CSIC)	Carla L√≥pez-Causap√© et al	https://www.gisaid.org	?	?	6/17/2020
Spain/Palma2520/2020	ncov	EPI_ISL_468991	?	3/20/2020	Europe	Spain	Balear Islands	Palma	Europe	Spain	Balear Islands	genome	29903	Human	83	Female	A.2	S	Servicio de Microbiolog√≠a, Hospital Universitario Son Espases	SeqCOVID-SPAIN consortium/IBV(CSIC)	Carla L√≥pez-Causap√© et al	https://www.gisaid.org	?	?	6/17/2020
Spain/Palma2521/2020	ncov	EPI_ISL_468953	?	3/20/2020	Europe	Spain	Balear Islands	Palma	Europe	Spain	Balear Islands	genome	29903	Human	63	Female	B.1.5	G	Servicio de Microbiolog√≠a, Hospital Universitario Son Espases	SeqCOVID-SPAIN consortium/IBV(CSIC)	Carla L√≥pez-Causap√© et al	https://www.gisaid.org	?	?	6/17/2020
Spain/Palma2522/2020	ncov	EPI_ISL_469000	?	3/20/2020	Europe	Spain	Balear Islands	Palma	Europe	Spain	Balear Islands	genome	29903	Human	29	Male	B.1.5	G	Servicio de Microbiolog√≠a, Hospital Universitario Son Espases	SeqCOVID-SPAIN consortium/IBV(CSIC)	Carla L√≥pez-Causap√© et al	https://www.gisaid.org	?	?	6/17/2020
Spain/Palma2523/2020	ncov	EPI_ISL_468956	?	3/20/2020	Europe	Spain	Balear Islands	Palma	Europe	Spain	Balear Islands	genome	29903	Human	27	Female	B.1.5	G	Servicio de Microbiolog√≠a, Hospital Universitario Son Espases	SeqCOVID-SPAIN consortium/IBV(CSIC)	Carla L√≥pez-Causap√© et al	https://www.gisaid.org	?	?	6/17/2020
Spain/Palma2524/2020	ncov	EPI_ISL_468959	?	3/20/2020	Europe	Spain	Balear Islands	Palma	Europe	Spain	Balear Islands	genome	29903	Human	49	Female	B.1.5	G	Servicio de Microbiolog√≠a, Hospital Universitario Son Espases	SeqCOVID-SPAIN consortium/IBV(CSIC)	Carla L√≥pez-Causap√© et al	https://www.gisaid.org	?	?	6/17/2020
Spain/Palma2525/2020	ncov	EPI_ISL_469014	?	3/20/2020	Europe	Spain	Balear Islands	Palma	Europe	Spain	Balear Islands	genome	29903	Human	36	Female	B.1.5	G	Servicio de Microbiolog√≠a, Hospital Universitario Son Espases	SeqCOVID-SPAIN consortium/IBV(CSIC)	Carla L√≥pez-Causap√© et al	https://www.gisaid.org	?	?	6/17/2020
Spain/Palma2526/2020	ncov	EPI_ISL_469012	?	3/20/2020	Europe	Spain	Balear Islands	Palma	Europe	Spain	Balear Islands	genome	29903	Human	19	Female	B.1.5	G	Servicio de Microbiolog√≠a, Hospital Universitario Son Espases	SeqCOVID-SPAIN consortium/IBV(CSIC)	Carla L√≥pez-Causap√© et al	https://www.gisaid.org	?	?	6/17/2020
Spain/Palma2527/2020	ncov	EPI_ISL_468971	?	3/20/2020	Europe	Spain	Balear Islands	Palma	Europe	Spain	Balear Islands	genome	29903	Human	42	Male	B.1.5	G	Servicio de Microbiolog√≠a, Hospital Universitario Son Espases	SeqCOVID-SPAIN consortium/IBV(CSIC)	Carla L√≥pez-Causap√© et al	https://www.gisaid.org	?	?	6/17/2020
Spain/Palma2528/2020	ncov	EPI_ISL_468965	?	3/21/2020	Europe	Spain	Balear Islands	Palma	Europe	Spain	Balear Islands	genome	29889	Human	56	Male	A.2	S	Servicio de Microbiolog√≠a, Hospital Universitario Son Espases	SeqCOVID-SPAIN consortium/IBV(CSIC)	Carla L√≥pez-Causap√© et al	https://www.gisaid.org	?	?	6/17/2020
Spain/Palma2537/2020	ncov	EPI_ISL_468977	?	3/21/2020	Europe	Spain	Balear Islands	Palma	Europe	Spain	Balear Islands	genome	29903	Human	52	Female	B.1.5	G	Servicio de Microbiolog√≠a, Hospital Universitario Son Espases	SeqCOVID-SPAIN consortium/IBV(CSIC)	Carla L√≥pez-Causap√© et al	https://www.gisaid.org	?	?	6/17/2020
Spain/Palma2540/2020	ncov	EPI_ISL_468969	?	3/28/2020	Europe	Spain	Balear Islands	Palma	Europe	Spain	Balear Islands	genome	29904	Human	55	Female	A.2	S	Servicio de Microbiolog√≠a, Hospital Universitario Son Espases	SeqCOVID-SPAIN consortium/IBV(CSIC)	Carla L√≥pez-Causap√© et al	https://www.gisaid.org	?	?	6/17/2020
Spain/Palma2541/2020	ncov	EPI_ISL_468987	?	3/25/2020	Europe	Spain	Balear Islands	Palma	Europe	Spain	Balear Islands	genome	29903	Human	90	Male	B.1.5	G	Servicio de Microbiolog√≠a, Hospital Universitario Son Espases	SeqCOVID-SPAIN consortium/IBV(CSIC)	Carla L√≥pez-Causap√© et al	https://www.gisaid.org	?	?	6/17/2020
Spain/Palma2542/2020	ncov	EPI_ISL_468975	?	3/19/2020	Europe	Spain	Balear Islands	Palma	Europe	Spain	Balear Islands	genome	29903	Human	31	Female	B.1.5	G	Servicio de Microbiolog√≠a, Hospital Universitario Son Espases	SeqCOVID-SPAIN consortium/IBV(CSIC)	Carla L√≥pez-Causap√© et al	https://www.gisaid.org	?	?	6/17/2020
Spain/Palma2543/2020	ncov	EPI_ISL_468990	?	3/17/2020	Europe	Spain	Balear Islands	Palma	Europe	Spain	Balear Islands	genome	29903	Human	39	Male	B.1.5	G	Servicio de Microbiolog√≠a, Hospital Universitario Son Espases	SeqCOVID-SPAIN consortium/IBV(CSIC)	Carla L√≥pez-Causap√© et al	https://www.gisaid.org	?	?	6/17/2020
Spain/Palma2545/2020	ncov	EPI_ISL_468983	?	3/25/2020	Europe	Spain	Balear Islands	Palma	Europe	Spain	Balear Islands	genome	29903	Human	44	Male	B.1.5	G	Servicio de Microbiolog√≠a, Hospital Universitario Son Espases	SeqCOVID-SPAIN consortium/IBV(CSIC)	Carla L√≥pez-Causap√© et al	https://www.gisaid.org	?	?	6/17/2020
Spain/Palma2546/2020	ncov	EPI_ISL_468968	?	3/28/2020	Europe	Spain	Balear Islands	Palma	Europe	Spain	Balear Islands	genome	29903	Human	78	Male	B.1.5	G	Servicio de Microbiolog√≠a, Hospital Universitario Son Espases	SeqCOVID-SPAIN consortium/IBV(CSIC)	Carla L√≥pez-Causap√© et al	https://www.gisaid.org	?	?	6/17/2020
Spain/Palma2547/2020	ncov	EPI_ISL_469011	?	3/25/2020	Europe	Spain	Balear Islands	Palma	Europe	Spain	Balear Islands	genome	29903	Human	88	Female	A.2	S	Servicio de Microbiolog√≠a, Hospital Universitario Son Espases	SeqCOVID-SPAIN consortium/IBV(CSIC)	Carla L√≥pez-Causap√© et al	https://www.gisaid.org	?	?	6/17/2020
Spain/Palma2553/2020	ncov	EPI_ISL_468960	?	3/25/2020	Europe	Spain	Balear Islands	Palma	Europe	Spain	Balear Islands	genome	29903	Human	45	Female	A.5	S	Servicio de Microbiolog√≠a, Hospital Universitario Son Espases	SeqCOVID-SPAIN consortium/IBV(CSIC)	Carla L√≥pez-Causap√© et al	https://www.gisaid.org	?	?	6/17/2020
Spain/Palma2555/2020	ncov	EPI_ISL_468973	?	3/25/2020	Europe	Spain	Balear Islands	Palma	Europe	Spain	Balear Islands	genome	29903	Human	99	Female	A.2	S	Servicio de Microbiolog√≠a, Hospital Universitario Son Espases	SeqCOVID-SPAIN consortium/IBV(CSIC)	Carla L√≥pez-Causap√© et al	https://www.gisaid.org	?	?	6/17/2020
Spain/Palma2556/2020	ncov	EPI_ISL_468955	?	3/25/2020	Europe	Spain	Balear Islands	Palma	Europe	Spain	Balear Islands	genome	29903	Human	82	Female	A.2	S	Servicio de Microbiolog√≠a, Hospital Universitario Son Espases	SeqCOVID-SPAIN consortium/IBV(CSIC)	Carla L√≥pez-Causap√© et al	https://www.gisaid.org	?	?	6/17/2020
Spain/Palma2562/2020	ncov	EPI_ISL_468997	?	4/5/2020	Europe	Spain	Balear Islands	Palma	Europe	Spain	Balear Islands	genome	29903	Human	26	Female	B.1.5	G	Servicio de Microbiolog√≠a, Hospital Universitario Son Espases	SeqCOVID-SPAIN consortium/IBV(CSIC)	Carla L√≥pez-Causap√© et al	https://www.gisaid.org	?	?	6/17/2020
Spain/Palma2568/2020	ncov	EPI_ISL_468986	?	4/4/2020	Europe	Spain	Balear Islands	Palma	Europe	Spain	Balear Islands	genome	29903	Human	50	Female	B.1.5	G	Servicio de Microbiolog√≠a, Hospital Universitario Son Espases	SeqCOVID-SPAIN consortium/IBV(CSIC)	Carla L√≥pez-Causap√© et al	https://www.gisaid.org	?	?	6/17/2020
Spain/Palma2570/2020	ncov	EPI_ISL_469006	?	4/8/2020	Europe	Spain	Balear Islands	Palma	Europe	Spain	Balear Islands	genome	29903	Human	24	Female	B.1.1	GR	Servicio de Microbiolog√≠a, Hospital Universitario Son Espases	SeqCOVID-SPAIN consortium/IBV(CSIC)	Carla L√≥pez-Causap√© et al	https://www.gisaid.org	?	?	6/17/2020
Spain/Palma2571/2020	ncov	EPI_ISL_468980	?	4/7/2020	Europe	Spain	Balear Islands	Palma	Europe	Spain	Balear Islands	genome	29903	Human	22	Female	B.1.5	G	Servicio de Microbiolog√≠a, Hospital Universitario Son Espases	SeqCOVID-SPAIN consortium/IBV(CSIC)	Carla L√≥pez-Causap√© et al	https://www.gisaid.org	?	?	6/17/2020
Spain/Palma2577/2020	ncov	EPI_ISL_468952	?	4/19/2020	Europe	Spain	Balear Islands	Palma	Europe	Spain	Balear Islands	genome	29903	Human	42	Female	B.1.5	G	Servicio de Microbiolog√≠a, Hospital Universitario Son Espases	SeqCOVID-SPAIN consortium/IBV(CSIC)	Carla L√≥pez-Causap√© et al	https://www.gisaid.org	?	?	6/17/2020
Spain/Palma2580/2020	ncov	EPI_ISL_468981	?	4/21/2020	Europe	Spain	Balear Islands	Palma	Europe	Spain	Balear Islands	genome	29903	Human	83	Female	B.1.1	GR	Servicio de Microbiolog√≠a, Hospital Universitario Son Espases	SeqCOVID-SPAIN consortium/IBV(CSIC)	Carla L√≥pez-Causap√© et al	https://www.gisaid.org	?	?	6/17/2020
Spain/Palma2583/2020	ncov	EPI_ISL_468957	?	4/15/2020	Europe	Spain	Balear Islands	Palma	Europe	Spain	Balear Islands	genome	29903	Human	47	Male	B.1.5	G	Servicio de Microbiolog√≠a, Hospital Universitario Son Espases	SeqCOVID-SPAIN consortium/IBV(CSIC)	Carla L√≥pez-Causap√© et al	https://www.gisaid.org	?	?	6/17/2020
Spain/Palma2586/2020	ncov	EPI_ISL_468958	?	4/14/2020	Europe	Spain	Balear Islands	Palma	Europe	Spain	Balear Islands	genome	29903	Human	25	Male	B.1.5	G	Servicio de Microbiolog√≠a, Hospital Universitario Son Espases	SeqCOVID-SPAIN consortium/IBV(CSIC)	Carla L√≥pez-Causap√© et al	https://www.gisaid.org	?	?	6/17/2020
Spain/Palma2587/2020	ncov	EPI_ISL_468984	?	4/15/2020	Europe	Spain	Balear Islands	Palma	Europe	Spain	Balear Islands	genome	29903	Human	48	Male	B.1.5	G	Servicio de Microbiolog√≠a, Hospital Universitario Son Espases	SeqCOVID-SPAIN consortium/IBV(CSIC)	Carla L√≥pez-Causap√© et al	https://www.gisaid.org	?	?	6/17/2020
Spain/Palma2588/2020	ncov	EPI_ISL_468995	?	4/13/2020	Europe	Spain	Balear Islands	Palma	Europe	Spain	Balear Islands	genome	29903	Human	55	Male	B.1.5	G	Servicio de Microbiolog√≠a, Hospital Universitario Son Espases	SeqCOVID-SPAIN consortium/IBV(CSIC)	Carla L√≥pez-Causap√© et al	https://www.gisaid.org	?	?	6/17/2020
Spain/Palma2590/2020	ncov	EPI_ISL_469015	?	4/14/2020	Europe	Spain	Balear Islands	Palma	Europe	Spain	Balear Islands	genome	29903	Human	75	Male	B.1.5	G	Servicio de Microbiolog√≠a, Hospital Universitario Son Espases	SeqCOVID-SPAIN consortium/IBV(CSIC)	Carla L√≥pez-Causap√© et al	https://www.gisaid.org	?	?	6/17/2020
Spain/Palma2591/2020	ncov	EPI_ISL_468966	?	4/15/2020	Europe	Spain	Balear Islands	Palma	Europe	Spain	Balear Islands	genome	29903	Human	66	Male	B.1	G	Servicio de Microbiolog√≠a, Hospital Universitario Son Espases	SeqCOVID-SPAIN consortium/IBV(CSIC)	Carla L√≥pez-Causap√© et al	https://www.gisaid.org	?	?	6/17/2020
Spain/Palma_de_Mallorca_h2502/2020	ncov	EPI_ISL_468982	?	3/15/2020	Europe	Spain	Balear Islands	Palma de Mallorca	Europe	Spain	Balear Islands	genome	29903	Human	39	Male	A.5	S	Servicio de Microbiolog√≠a, Hospital Universitario Son Espases	SeqCOVID-SPAIN consortium/IBV(CSIC)	Carla L√≥pez-Causap√© et al	https://www.gisaid.org	?	?	6/17/2020
Spain/Palma_de_Mallorca_h2536/2020	ncov	EPI_ISL_468954	?	3/21/2020	Europe	Spain	Balear Islands	Palma de Mallorca	Europe	Spain	Balear Islands	genome	29903	Human	61	Male	A.5	S	Servicio de Microbiolog√≠a, Hospital Universitario Son Espases	SeqCOVID-SPAIN consortium/IBV(CSIC)	Carla L√≥pez-Causap√© et al	https://www.gisaid.org	?	?	6/17/2020
Spain/Palma_de_Mallorca_h2551/2020	ncov	EPI_ISL_468999	?	3/20/2020	Europe	Spain	Balear Islands	Palma de Mallorca	Europe	Spain	Balear Islands	genome	29903	Human	78	Male	B.1.1	GR	Servicio de Microbiolog√≠a, Hospital Universitario Son Espases	SeqCOVID-SPAIN consortium/IBV(CSIC)	Carla L√≥pez-Causap√© et al	https://www.gisaid.org	?	?	6/17/2020
Spain/Palma_de_Mallorca_h2563/2020	ncov	EPI_ISL_468964	?	4/7/2020	Europe	Spain	Balear Islands	Palma de Mallorca	Europe	Spain	Balear Islands	genome	29902	Human	?	Female	B.1.5	G	Servicio de Microbiolog√≠a, Hospital Universitario Son Espases	SeqCOVID-SPAIN consortium/IBV(CSIC)	Carla L√≥pez-Causap√© et al	https://www.gisaid.org	?	?	6/17/2020
Spain/Santa_Maria_del_Camino2499/2020	ncov	EPI_ISL_468978	?	3/20/2020	Europe	Spain	Balear Islands	Santa Maria del Camino	Europe	Spain	Balear Islands	genome	29903	Human	71	Female	A.2	S	Servicio de Microbiolog√≠a, Hospital Universitario Son Espases	SeqCOVID-SPAIN consortium/IBV(CSIC)	Carla L√≥pez-Causap√© et al	https://www.gisaid.org	?	?	6/17/2020
Spain/Son_Servera2552/2020	ncov	EPI_ISL_469009	?	3/24/2020	Europe	Spain	Balear Islands	Son Servera	Europe	Spain	Balear Islands	genome	29903	Human	63	Female	B.1	G	Servicio de Microbiolog√≠a, Hospital Universitario Son Espases	SeqCOVID-SPAIN consortium/IBV(CSIC)	Carla L√≥pez-Causap√© et al	https://www.gisaid.org	?	?	6/17/2020
Spain/COV001428/2020	ncov	EPI_ISL_452473	?	3/23/2020	Europe	Spain	Basque Country	Bermeo	Europe	Spain	Basque Country	genome	29903	Human	60	Male	B.1.5	G	Cl√≠nica Universidad de Navarra. Servicio de Enfermedades Infecciosas y Microbiolog√≠a cl√≠nica	SeqCOVID-SPAIN consortium/IBV(CSIC)	Mirian Fern√°ndez-Alonso et al	https://www.gisaid.org	?	?	5/27/2020
Spain/COV000864/2020	ncov	EPI_ISL_452691	?	3/25/2020	Europe	Spain	Basque Country	Donostia-San Sebastian	Europe	Spain	Basque Country	genome	29903	Human	45	Male	B.1.5	G	Servicio de Microbiolog√≠a. Hospital Universitario Donostia. OSI Donostialdea. √Årea de Enfermedades Infecciosas, Grupo de Infecci√≥n Respiratoria y Resistencia Antimicrobiana. Instituto de Investigaci√≥n Sanitaria Biodonostia.	SeqCOVID-SPAIN consortium/IBV(CSIC)	Gustavo Cilla et al	https://www.gisaid.org	?	?	5/27/2020
Spain/COV000865/2020	ncov	EPI_ISL_452690	?	3/25/2020	Europe	Spain	Basque Country	Donostia-San Sebastian	Europe	Spain	Basque Country	genome	29903	Human	68	Male	A.2	S	Servicio de Microbiolog√≠a. Hospital Universitario Donostia. OSI Donostialdea. √Årea de Enfermedades Infecciosas, Grupo de Infecci√≥n Respiratoria y Resistencia Antimicrobiana. Instituto de Investigaci√≥n Sanitaria Biodonostia.	SeqCOVID-SPAIN consortium/IBV(CSIC)	Gustavo Cilla et al	https://www.gisaid.org	?	?	5/27/2020
Spain/COV000866/2020	ncov	EPI_ISL_452689	?	3/25/2020	Europe	Spain	Basque Country	Donostia-San Sebastian	Europe	Spain	Basque Country	genome	29903	Human	65	Male	B.1.5	G	Servicio de Microbiolog√≠a. Hospital Universitario Donostia. OSI Donostialdea. √Årea de Enfermedades Infecciosas, Grupo de Infecci√≥n Respiratoria y Resistencia Antimicrobiana. Instituto de Investigaci√≥n Sanitaria Biodonostia.	SeqCOVID-SPAIN consortium/IBV(CSIC)	Gustavo Cilla et al	https://www.gisaid.org	?	?	5/27/2020
Spain/COV000867/2020	ncov	EPI_ISL_452688	?	3/25/2020	Europe	Spain	Basque Country	Donostia-San Sebastian	Europe	Spain	Basque Country	genome	29903	Human	55	Male	B.2.1	V	Servicio de Microbiolog√≠a. Hospital Universitario Donostia. OSI Donostialdea. √Årea de Enfermedades Infecciosas, Grupo de Infecci√≥n Respiratoria y Resistencia Antimicrobiana. Instituto de Investigaci√≥n Sanitaria Biodonostia.	SeqCOVID-SPAIN consortium/IBV(CSIC)	Gustavo Cilla et al	https://www.gisaid.org	?	?	5/27/2020
Spain/COV000868/2020	ncov	EPI_ISL_452687	?	3/25/2020	Europe	Spain	Basque Country	Donostia-San Sebastian	Europe	Spain	Basque Country	genome	29903	Human	65	Female	B.1.5	G	Servicio de Microbiolog√≠a. Hospital Universitario Donostia. OSI Donostialdea. √Årea de Enfermedades Infecciosas, Grupo de Infecci√≥n Respiratoria y Resistencia Antimicrobiana. Instituto de Investigaci√≥n Sanitaria Biodonostia.	SeqCOVID-SPAIN consortium/IBV(CSIC)	Gustavo Cilla et al	https://www.gisaid.org	?	?	5/27/2020
Spain/COV000869/2020	ncov	EPI_ISL_452686	?	3/25/2020	Europe	Spain	Basque Country	Donostia-San Sebastian	Europe	Spain	Basque Country	genome	29903	Human	66	Female	B.1.5	G	Servicio de Microbiolog√≠a. Hospital Universitario Donostia. OSI Donostialdea. √Årea de Enfermedades Infecciosas, Grupo de Infecci√≥n Respiratoria y Resistencia Antimicrobiana. Instituto de Investigaci√≥n Sanitaria Biodonostia.	SeqCOVID-SPAIN consortium/IBV(CSIC)	Gustavo Cilla et al	https://www.gisaid.org	?	?	5/27/2020
Spain/COV000871/2020	ncov	EPI_ISL_452685	?	3/25/2020	Europe	Spain	Basque Country	Donostia-San Sebastian	Europe	Spain	Basque Country	genome	29903	Human	32	Male	A.2	S	Servicio de Microbiolog√≠a. Hospital Universitario Donostia. OSI Donostialdea. √Årea de Enfermedades Infecciosas, Grupo de Infecci√≥n Respiratoria y Resistencia Antimicrobiana. Instituto de Investigaci√≥n Sanitaria Biodonostia.	SeqCOVID-SPAIN consortium/IBV(CSIC)	Gustavo Cilla et al	https://www.gisaid.org	?	?	5/27/2020
Spain/COV000873/2020	ncov	EPI_ISL_452684	?	3/25/2020	Europe	Spain	Basque Country	Donostia-San Sebastian	Europe	Spain	Basque Country	genome	29903	Human	96	Female	B.1.5	G	Servicio de Microbiolog√≠a. Hospital Universitario Donostia. OSI Donostialdea. √Årea de Enfermedades Infecciosas, Grupo de Infecci√≥n Respiratoria y Resistencia Antimicrobiana. Instituto de Investigaci√≥n Sanitaria Biodonostia.	SeqCOVID-SPAIN consortium/IBV(CSIC)	Gustavo Cilla et al	https://www.gisaid.org	?	?	5/27/2020
Spain/COV000874/2020	ncov	EPI_ISL_452683	?	3/25/2020	Europe	Spain	Basque Country	Donostia-San Sebastian	Europe	Spain	Basque Country	genome	29903	Human	95	Male	B.1.5	G	Servicio de Microbiolog√≠a. Hospital Universitario Donostia. OSI Donostialdea. √Årea de Enfermedades Infecciosas, Grupo de Infecci√≥n Respiratoria y Resistencia Antimicrobiana. Instituto de Investigaci√≥n Sanitaria Biodonostia.	SeqCOVID-SPAIN consortium/IBV(CSIC)	Gustavo Cilla et al	https://www.gisaid.org	?	?	5/27/2020
Spain/COV000875/2020	ncov	EPI_ISL_452682	?	3/25/2020	Europe	Spain	Basque Country	Donostia-San Sebastian	Europe	Spain	Basque Country	genome	29903	Human	84	Male	B.1	GH	Servicio de Microbiolog√≠a. Hospital Universitario Donostia. OSI Donostialdea. √Årea de Enfermedades Infecciosas, Grupo de Infecci√≥n Respiratoria y Resistencia Antimicrobiana. Instituto de Investigaci√≥n Sanitaria Biodonostia.	SeqCOVID-SPAIN consortium/IBV(CSIC)	Gustavo Cilla et al	https://www.gisaid.org	?	?	5/27/2020
Spain/COV000876/2020	ncov	EPI_ISL_452681	?	3/25/2020	Europe	Spain	Basque Country	Donostia-San Sebastian	Europe	Spain	Basque Country	genome	29903	Human	63	Male	B.1.5	G	Servicio de Microbiolog√≠a. Hospital Universitario Donostia. OSI Donostialdea. √Årea de Enfermedades Infecciosas, Grupo de Infecci√≥n Respiratoria y Resistencia Antimicrobiana. Instituto de Investigaci√≥n Sanitaria Biodonostia.	SeqCOVID-SPAIN consortium/IBV(CSIC)	Gustavo Cilla et al	https://www.gisaid.org	?	?	5/27/2020
Spain/COV000879/2020	ncov	EPI_ISL_452680	?	3/25/2020	Europe	Spain	Basque Country	Donostia-San Sebastian	Europe	Spain	Basque Country	genome	29903	Human	75	Female	B.1.5	G	Servicio de Microbiolog√≠a. Hospital Universitario Donostia. OSI Donostialdea. √Årea de Enfermedades Infecciosas, Grupo de Infecci√≥n Respiratoria y Resistencia Antimicrobiana. Instituto de Investigaci√≥n Sanitaria Biodonostia.	SeqCOVID-SPAIN consortium/IBV(CSIC)	Gustavo Cilla et al	https://www.gisaid.org	?	?	5/27/2020
Spain/COV000880/2020	ncov	EPI_ISL_452679	?	3/25/2020	Europe	Spain	Basque Country	Donostia-San Sebastian	Europe	Spain	Basque Country	genome	29903	Human	83	Female	B.1.5	G	Servicio de Microbiolog√≠a. Hospital Universitario Donostia. OSI Donostialdea. √Årea de Enfermedades Infecciosas, Grupo de Infecci√≥n Respiratoria y Resistencia Antimicrobiana. Instituto de Investigaci√≥n Sanitaria Biodonostia.	SeqCOVID-SPAIN consortium/IBV(CSIC)	Gustavo Cilla et al	https://www.gisaid.org	?	?	5/27/2020
Spain/COV000881/2020	ncov	EPI_ISL_452678	?	3/25/2020	Europe	Spain	Basque Country	Donostia-San Sebastian	Europe	Spain	Basque Country	genome	29903	Human	93	Male	A.5	S	Servicio de Microbiolog√≠a. Hospital Universitario Donostia. OSI Donostialdea. √Årea de Enfermedades Infecciosas, Grupo de Infecci√≥n Respiratoria y Resistencia Antimicrobiana. Instituto de Investigaci√≥n Sanitaria Biodonostia.	SeqCOVID-SPAIN consortium/IBV(CSIC)	Gustavo Cilla et al	https://www.gisaid.org	?	?	5/27/2020
Spain/COV000882/2020	ncov	EPI_ISL_452677	?	3/25/2020	Europe	Spain	Basque Country	Donostia-San Sebastian	Europe	Spain	Basque Country	genome	29903	Human	59	Female	A.5	S	Servicio de Microbiolog√≠a. Hospital Universitario Donostia. OSI Donostialdea. √Årea de Enfermedades Infecciosas, Grupo de Infecci√≥n Respiratoria y Resistencia Antimicrobiana. Instituto de Investigaci√≥n Sanitaria Biodonostia.	SeqCOVID-SPAIN consortium/IBV(CSIC)	Gustavo Cilla et al	https://www.gisaid.org	?	?	5/27/2020
Spain/COV000883/2020	ncov	EPI_ISL_452676	?	3/25/2020	Europe	Spain	Basque Country	Donostia-San Sebastian	Europe	Spain	Basque Country	genome	29903	Human	59	Male	A.2	S	Servicio de Microbiolog√≠a. Hospital Universitario Donostia. OSI Donostialdea. √Årea de Enfermedades Infecciosas, Grupo de Infecci√≥n Respiratoria y Resistencia Antimicrobiana. Instituto de Investigaci√≥n Sanitaria Biodonostia.	SeqCOVID-SPAIN consortium/IBV(CSIC)	Gustavo Cilla et al	https://www.gisaid.org	?	?	5/27/2020
Spain/COV000887/2020	ncov	EPI_ISL_452675	?	3/25/2020	Europe	Spain	Basque Country	Donostia-San Sebastian	Europe	Spain	Basque Country	genome	29903	Human	66	Female	A.2	S	Servicio de Microbiolog√≠a. Hospital Universitario Donostia. OSI Donostialdea. √Årea de Enfermedades Infecciosas, Grupo de Infecci√≥n Respiratoria y Resistencia Antimicrobiana. Instituto de Investigaci√≥n Sanitaria Biodonostia.	SeqCOVID-SPAIN consortium/IBV(CSIC)	Gustavo Cilla et al	https://www.gisaid.org	?	?	5/27/2020
Spain/COV000888/2020	ncov	EPI_ISL_452674	?	3/26/2020	Europe	Spain	Basque Country	Donostia-San Sebastian	Europe	Spain	Basque Country	genome	29903	Human	76	Female	B.1.5	G	Servicio de Microbiolog√≠a. Hospital Universitario Donostia. OSI Donostialdea. √Årea de Enfermedades Infecciosas, Grupo de Infecci√≥n Respiratoria y Resistencia Antimicrobiana. Instituto de Investigaci√≥n Sanitaria Biodonostia.	SeqCOVID-SPAIN consortium/IBV(CSIC)	Gustavo Cilla et al	https://www.gisaid.org	?	?	5/27/2020
Spain/COV000890/2020	ncov	EPI_ISL_452673	?	3/26/2020	Europe	Spain	Basque Country	Donostia-San Sebastian	Europe	Spain	Basque Country	genome	29903	Human	41	Female	A.2	S	Servicio de Microbiolog√≠a. Hospital Universitario Donostia. OSI Donostialdea. √Årea de Enfermedades Infecciosas, Grupo de Infecci√≥n Respiratoria y Resistencia Antimicrobiana. Instituto de Investigaci√≥n Sanitaria Biodonostia.	SeqCOVID-SPAIN consortium/IBV(CSIC)	Gustavo Cilla et al	https://www.gisaid.org	?	?	5/27/2020
Spain/COV000891/2020	ncov	EPI_ISL_452672	?	3/26/2020	Europe	Spain	Basque Country	Donostia-San Sebastian	Europe	Spain	Basque Country	genome	29903	Human	58	Male	B.1.5	G	Servicio de Microbiolog√≠a. Hospital Universitario Donostia. OSI Donostialdea. √Årea de Enfermedades Infecciosas, Grupo de Infecci√≥n Respiratoria y Resistencia Antimicrobiana. Instituto de Investigaci√≥n Sanitaria Biodonostia.	SeqCOVID-SPAIN consortium/IBV(CSIC)	Gustavo Cilla et al	https://www.gisaid.org	?	?	5/27/2020
Spain/COV000892/2020	ncov	EPI_ISL_452671	?	3/26/2020	Europe	Spain	Basque Country	Donostia-San Sebastian	Europe	Spain	Basque Country	genome	29903	Human	86	Male	B.1.1	GR	Servicio de Microbiolog√≠a. Hospital Universitario Donostia. OSI Donostialdea. √Årea de Enfermedades Infecciosas, Grupo de Infecci√≥n Respiratoria y Resistencia Antimicrobiana. Instituto de Investigaci√≥n Sanitaria Biodonostia.	SeqCOVID-SPAIN consortium/IBV(CSIC)	Gustavo Cilla et al	https://www.gisaid.org	?	?	5/27/2020
Spain/COV000893/2020	ncov	EPI_ISL_452670	?	3/26/2020	Europe	Spain	Basque Country	Donostia-San Sebastian	Europe	Spain	Basque Country	genome	29903	Human	75	Female	B.1.5	G	Servicio de Microbiolog√≠a. Hospital Universitario Donostia. OSI Donostialdea. √Årea de Enfermedades Infecciosas, Grupo de Infecci√≥n Respiratoria y Resistencia Antimicrobiana. Instituto de Investigaci√≥n Sanitaria Biodonostia.	SeqCOVID-SPAIN consortium/IBV(CSIC)	Gustavo Cilla et al	https://www.gisaid.org	?	?	5/27/2020
Spain/COV000894/2020	ncov	EPI_ISL_452669	?	3/26/2020	Europe	Spain	Basque Country	Donostia-San Sebastian	Europe	Spain	Basque Country	genome	29903	Human	76	Male	B.1.5	G	Servicio de Microbiolog√≠a. Hospital Universitario Donostia. OSI Donostialdea. √Årea de Enfermedades Infecciosas, Grupo de Infecci√≥n Respiratoria y Resistencia Antimicrobiana. Instituto de Investigaci√≥n Sanitaria Biodonostia.	SeqCOVID-SPAIN consortium/IBV(CSIC)	Gustavo Cilla et al	https://www.gisaid.org	?	?	5/27/2020
Spain/COV000895/2020	ncov	EPI_ISL_452668	?	3/26/2020	Europe	Spain	Basque Country	Donostia-San Sebastian	Europe	Spain	Basque Country	genome	29903	Human	71	Female	B.1	GH	Servicio de Microbiolog√≠a. Hospital Universitario Donostia. OSI Donostialdea. √Årea de Enfermedades Infecciosas, Grupo de Infecci√≥n Respiratoria y Resistencia Antimicrobiana. Instituto de Investigaci√≥n Sanitaria Biodonostia.	SeqCOVID-SPAIN consortium/IBV(CSIC)	Gustavo Cilla et al	https://www.gisaid.org	?	?	5/27/2020
Spain/COV000896/2020	ncov	EPI_ISL_452667	?	3/26/2020	Europe	Spain	Basque Country	Donostia-San Sebastian	Europe	Spain	Basque Country	genome	29903	Human	52	Male	A.2	S	Servicio de Microbiolog√≠a. Hospital Universitario Donostia. OSI Donostialdea. √Årea de Enfermedades Infecciosas, Grupo de Infecci√≥n Respiratoria y Resistencia Antimicrobiana. Instituto de Investigaci√≥n Sanitaria Biodonostia.	SeqCOVID-SPAIN consortium/IBV(CSIC)	Gustavo Cilla et al	https://www.gisaid.org	?	?	5/27/2020
Spain/COV000897/2020	ncov	EPI_ISL_452666	?	3/26/2020	Europe	Spain	Basque Country	Donostia-San Sebastian	Europe	Spain	Basque Country	genome	29903	Human	87	Female	B.2	V	Servicio de Microbiolog√≠a. Hospital Universitario Donostia. OSI Donostialdea. √Årea de Enfermedades Infecciosas, Grupo de Infecci√≥n Respiratoria y Resistencia Antimicrobiana. Instituto de Investigaci√≥n Sanitaria Biodonostia.	SeqCOVID-SPAIN consortium/IBV(CSIC)	Gustavo Cilla et al	https://www.gisaid.org	?	?	5/27/2020
Spain/COV000901/2020	ncov	EPI_ISL_452665	?	3/26/2020	Europe	Spain	Basque Country	Donostia-San Sebastian	Europe	Spain	Basque Country	genome	29903	Human	88	Male	B.1.1	GR	Servicio de Microbiolog√≠a. Hospital Universitario Donostia. OSI Donostialdea. √Årea de Enfermedades Infecciosas, Grupo de Infecci√≥n Respiratoria y Resistencia Antimicrobiana. Instituto de Investigaci√≥n Sanitaria Biodonostia.	SeqCOVID-SPAIN consortium/IBV(CSIC)	Gustavo Cilla et al	https://www.gisaid.org	?	?	5/27/2020
Spain/COV000902/2020	ncov	EPI_ISL_452664	?	3/26/2020	Europe	Spain	Basque Country	Donostia-San Sebastian	Europe	Spain	Basque Country	genome	29903	Human	74	Female	B.1.5	G	Servicio de Microbiolog√≠a. Hospital Universitario Donostia. OSI Donostialdea. √Årea de Enfermedades Infecciosas, Grupo de Infecci√≥n Respiratoria y Resistencia Antimicrobiana. Instituto de Investigaci√≥n Sanitaria Biodonostia.	SeqCOVID-SPAIN consortium/IBV(CSIC)	Gustavo Cilla et al	https://www.gisaid.org	?	?	5/27/2020
Spain/COV000904/2020	ncov	EPI_ISL_452663	?	3/26/2020	Europe	Spain	Basque Country	Donostia-San Sebastian	Europe	Spain	Basque Country	genome	29903	Human	37	Female	B.1.5	G	Servicio de Microbiolog√≠a. Hospital Universitario Donostia. OSI Donostialdea. √Årea de Enfermedades Infecciosas, Grupo de Infecci√≥n Respiratoria y Resistencia Antimicrobiana. Instituto de Investigaci√≥n Sanitaria Biodonostia.	SeqCOVID-SPAIN consortium/IBV(CSIC)	Gustavo Cilla et al	https://www.gisaid.org	?	?	5/27/2020
Spain/COV000905/2020	ncov	EPI_ISL_452662	?	3/26/2020	Europe	Spain	Basque Country	Donostia-San Sebastian	Europe	Spain	Basque Country	genome	29903	Human	55	Female	A.5	S	Servicio de Microbiolog√≠a. Hospital Universitario Donostia. OSI Donostialdea. √Årea de Enfermedades Infecciosas, Grupo de Infecci√≥n Respiratoria y Resistencia Antimicrobiana. Instituto de Investigaci√≥n Sanitaria Biodonostia.	SeqCOVID-SPAIN consortium/IBV(CSIC)	Gustavo Cilla et al	https://www.gisaid.org	?	?	5/27/2020
Spain/COV000906/2020	ncov	EPI_ISL_452661	?	3/26/2020	Europe	Spain	Basque Country	Donostia-San Sebastian	Europe	Spain	Basque Country	genome	29903	Human	44	Female	B.1.5	G	Servicio de Microbiolog√≠a. Hospital Universitario Donostia. OSI Donostialdea. √Årea de Enfermedades Infecciosas, Grupo de Infecci√≥n Respiratoria y Resistencia Antimicrobiana. Instituto de Investigaci√≥n Sanitaria Biodonostia.	SeqCOVID-SPAIN consortium/IBV(CSIC)	Gustavo Cilla et al	https://www.gisaid.org	?	?	5/27/2020
Spain/COV000907/2020	ncov	EPI_ISL_452660	?	3/26/2020	Europe	Spain	Basque Country	Donostia-San Sebastian	Europe	Spain	Basque Country	genome	29903	Human	64	Male	A.2	S	Servicio de Microbiolog√≠a. Hospital Universitario Donostia. OSI Donostialdea. √Årea de Enfermedades Infecciosas, Grupo de Infecci√≥n Respiratoria y Resistencia Antimicrobiana. Instituto de Investigaci√≥n Sanitaria Biodonostia.	SeqCOVID-SPAIN consortium/IBV(CSIC)	Gustavo Cilla et al	https://www.gisaid.org	?	?	5/27/2020
Spain/COV000908/2020	ncov	EPI_ISL_452659	?	3/26/2020	Europe	Spain	Basque Country	Donostia-San Sebastian	Europe	Spain	Basque Country	genome	29903	Human	75	Male	B.1	GH	Servicio de Microbiolog√≠a. Hospital Universitario Donostia. OSI Donostialdea. √Årea de Enfermedades Infecciosas, Grupo de Infecci√≥n Respiratoria y Resistencia Antimicrobiana. Instituto de Investigaci√≥n Sanitaria Biodonostia.	SeqCOVID-SPAIN consortium/IBV(CSIC)	Gustavo Cilla et al	https://www.gisaid.org	?	?	5/27/2020
Spain/COV000909/2020	ncov	EPI_ISL_452658	?	3/26/2020	Europe	Spain	Basque Country	Donostia-San Sebastian	Europe	Spain	Basque Country	genome	29903	Human	56	Male	B.1.1	GR	Servicio de Microbiolog√≠a. Hospital Universitario Donostia. OSI Donostialdea. √Årea de Enfermedades Infecciosas, Grupo de Infecci√≥n Respiratoria y Resistencia Antimicrobiana. Instituto de Investigaci√≥n Sanitaria Biodonostia.	SeqCOVID-SPAIN consortium/IBV(CSIC)	Gustavo Cilla et al	https://www.gisaid.org	?	?	5/27/2020
Spain/COV000910/2020	ncov	EPI_ISL_452657	?	3/26/2020	Europe	Spain	Basque Country	Donostia-San Sebastian	Europe	Spain	Basque Country	genome	29903	Human	56	Female	B.1.1	GR	Servicio de Microbiolog√≠a. Hospital Universitario Donostia. OSI Donostialdea. √Årea de Enfermedades Infecciosas, Grupo de Infecci√≥n Respiratoria y Resistencia Antimicrobiana. Instituto de Investigaci√≥n Sanitaria Biodonostia.	SeqCOVID-SPAIN consortium/IBV(CSIC)	Gustavo Cilla et al	https://www.gisaid.org	?	?	5/27/2020
Spain/COV000911/2020	ncov	EPI_ISL_452656	?	3/26/2020	Europe	Spain	Basque Country	Donostia-San Sebastian	Europe	Spain	Basque Country	genome	29903	Human	62	Male	B.1.5	G	Servicio de Microbiolog√≠a. Hospital Universitario Donostia. OSI Donostialdea. √Årea de Enfermedades Infecciosas, Grupo de Infecci√≥n Respiratoria y Resistencia Antimicrobiana. Instituto de Investigaci√≥n Sanitaria Biodonostia.	SeqCOVID-SPAIN consortium/IBV(CSIC)	Gustavo Cilla et al	https://www.gisaid.org	?	?	5/27/2020
Spain/COV000912/2020	ncov	EPI_ISL_452655	?	3/27/2020	Europe	Spain	Basque Country	Donostia-San Sebastian	Europe	Spain	Basque Country	genome	29903	Human	91	Female	B.1.5	G	Servicio de Microbiolog√≠a. Hospital Universitario Donostia. OSI Donostialdea. √Årea de Enfermedades Infecciosas, Grupo de Infecci√≥n Respiratoria y Resistencia Antimicrobiana. Instituto de Investigaci√≥n Sanitaria Biodonostia.	SeqCOVID-SPAIN consortium/IBV(CSIC)	Gustavo Cilla et al	https://www.gisaid.org	?	?	5/27/2020
Spain/COV000913/2020	ncov	EPI_ISL_452654	?	3/27/2020	Europe	Spain	Basque Country	Donostia-San Sebastian	Europe	Spain	Basque Country	genome	29903	Human	41	Male	B.1	GH	Servicio de Microbiolog√≠a. Hospital Universitario Donostia. OSI Donostialdea. √Årea de Enfermedades Infecciosas, Grupo de Infecci√≥n Respiratoria y Resistencia Antimicrobiana. Instituto de Investigaci√≥n Sanitaria Biodonostia.	SeqCOVID-SPAIN consortium/IBV(CSIC)	Gustavo Cilla et al	https://www.gisaid.org	?	?	5/27/2020
Spain/COV000915/2020	ncov	EPI_ISL_452653	?	3/27/2020	Europe	Spain	Basque Country	Donostia-San Sebastian	Europe	Spain	Basque Country	genome	29903	Human	65	Male	B.1.5	G	Servicio de Microbiolog√≠a. Hospital Universitario Donostia. OSI Donostialdea. √Årea de Enfermedades Infecciosas, Grupo de Infecci√≥n Respiratoria y Resistencia Antimicrobiana. Instituto de Investigaci√≥n Sanitaria Biodonostia.	SeqCOVID-SPAIN consortium/IBV(CSIC)	Gustavo Cilla et al	https://www.gisaid.org	?	?	5/27/2020
Spain/COV000917/2020	ncov	EPI_ISL_452652	?	3/27/2020	Europe	Spain	Basque Country	Donostia-San Sebastian	Europe	Spain	Basque Country	genome	29903	Human	75	Male	B.1.1	GR	Servicio de Microbiolog√≠a. Hospital Universitario Donostia. OSI Donostialdea. √Årea de Enfermedades Infecciosas, Grupo de Infecci√≥n Respiratoria y Resistencia Antimicrobiana. Instituto de Investigaci√≥n Sanitaria Biodonostia.	SeqCOVID-SPAIN consortium/IBV(CSIC)	Gustavo Cilla et al	https://www.gisaid.org	?	?	5/27/2020
Spain/COV000918/2020	ncov	EPI_ISL_452651	?	3/27/2020	Europe	Spain	Basque Country	Donostia-San Sebastian	Europe	Spain	Basque Country	genome	29903	Human	92	Female	B.1.5	G	Servicio de Microbiolog√≠a. Hospital Universitario Donostia. OSI Donostialdea. √Årea de Enfermedades Infecciosas, Grupo de Infecci√≥n Respiratoria y Resistencia Antimicrobiana. Instituto de Investigaci√≥n Sanitaria Biodonostia.	SeqCOVID-SPAIN consortium/IBV(CSIC)	Gustavo Cilla et al	https://www.gisaid.org	?	?	5/27/2020
Spain/COV000920/2020	ncov	EPI_ISL_452650	?	3/27/2020	Europe	Spain	Basque Country	Donostia-San Sebastian	Europe	Spain	Basque Country	genome	29903	Human	76	Male	B.1.5	G	Servicio de Microbiolog√≠a. Hospital Universitario Donostia. OSI Donostialdea. √Årea de Enfermedades Infecciosas, Grupo de Infecci√≥n Respiratoria y Resistencia Antimicrobiana. Instituto de Investigaci√≥n Sanitaria Biodonostia.	SeqCOVID-SPAIN consortium/IBV(CSIC)	Gustavo Cilla et al	https://www.gisaid.org	?	?	5/27/2020
Spain/COV000922/2020	ncov	EPI_ISL_452649	?	3/27/2020	Europe	Spain	Basque Country	Donostia-San Sebastian	Europe	Spain	Basque Country	genome	29903	Human	37	Female	A.5	S	Servicio de Microbiolog√≠a. Hospital Universitario Donostia. OSI Donostialdea. √Årea de Enfermedades Infecciosas, Grupo de Infecci√≥n Respiratoria y Resistencia Antimicrobiana. Instituto de Investigaci√≥n Sanitaria Biodonostia.	SeqCOVID-SPAIN consortium/IBV(CSIC)	Gustavo Cilla et al	https://www.gisaid.org	?	?	5/27/2020
Spain/COV000923/2020	ncov	EPI_ISL_452648	?	3/27/2020	Europe	Spain	Basque Country	Donostia-San Sebastian	Europe	Spain	Basque Country	genome	29903	Human	71	Male	A.5	S	Servicio de Microbiolog√≠a. Hospital Universitario Donostia. OSI Donostialdea. √Årea de Enfermedades Infecciosas, Grupo de Infecci√≥n Respiratoria y Resistencia Antimicrobiana. Instituto de Investigaci√≥n Sanitaria Biodonostia.	SeqCOVID-SPAIN consortium/IBV(CSIC)	Gustavo Cilla et al	https://www.gisaid.org	?	?	5/27/2020
Spain/COV000924/2020	ncov	EPI_ISL_452647	?	3/27/2020	Europe	Spain	Basque Country	Donostia-San Sebastian	Europe	Spain	Basque Country	genome	29903	Human	52	Female	B.1.5	G	Servicio de Microbiolog√≠a. Hospital Universitario Donostia. OSI Donostialdea. √Årea de Enfermedades Infecciosas, Grupo de Infecci√≥n Respiratoria y Resistencia Antimicrobiana. Instituto de Investigaci√≥n Sanitaria Biodonostia.	SeqCOVID-SPAIN consortium/IBV(CSIC)	Gustavo Cilla et al	https://www.gisaid.org	?	?	5/27/2020
Spain/COV000925/2020	ncov	EPI_ISL_452646	?	3/27/2020	Europe	Spain	Basque Country	Donostia-San Sebastian	Europe	Spain	Basque Country	genome	29903	Human	55	Male	B.1.5	G	Servicio de Microbiolog√≠a. Hospital Universitario Donostia. OSI Donostialdea. √Årea de Enfermedades Infecciosas, Grupo de Infecci√≥n Respiratoria y Resistencia Antimicrobiana. Instituto de Investigaci√≥n Sanitaria Biodonostia.	SeqCOVID-SPAIN consortium/IBV(CSIC)	Gustavo Cilla et al	https://www.gisaid.org	?	?	5/27/2020
Spain/COV000926/2020	ncov	EPI_ISL_452645	?	3/27/2020	Europe	Spain	Basque Country	Donostia-San Sebastian	Europe	Spain	Basque Country	genome	29903	Human	69	Male	B.1.1	GR	Servicio de Microbiolog√≠a. Hospital Universitario Donostia. OSI Donostialdea. √Årea de Enfermedades Infecciosas, Grupo de Infecci√≥n Respiratoria y Resistencia Antimicrobiana. Instituto de Investigaci√≥n Sanitaria Biodonostia.	SeqCOVID-SPAIN consortium/IBV(CSIC)	Gustavo Cilla et al	https://www.gisaid.org	?	?	5/27/2020
Spain/COV000927/2020	ncov	EPI_ISL_452644	?	3/27/2020	Europe	Spain	Basque Country	Donostia-San Sebastian	Europe	Spain	Basque Country	genome	29903	Human	71	Male	B.1.5	G	Servicio de Microbiolog√≠a. Hospital Universitario Donostia. OSI Donostialdea. √Årea de Enfermedades Infecciosas, Grupo de Infecci√≥n Respiratoria y Resistencia Antimicrobiana. Instituto de Investigaci√≥n Sanitaria Biodonostia.	SeqCOVID-SPAIN consortium/IBV(CSIC)	Gustavo Cilla et al	https://www.gisaid.org	?	?	5/27/2020
Spain/COV000928/2020	ncov	EPI_ISL_452643	?	3/27/2020	Europe	Spain	Basque Country	Donostia-San Sebastian	Europe	Spain	Basque Country	genome	29903	Human	42	Female	B.1.5	G	Servicio de Microbiolog√≠a. Hospital Universitario Donostia. OSI Donostialdea. √Årea de Enfermedades Infecciosas, Grupo de Infecci√≥n Respiratoria y Resistencia Antimicrobiana. Instituto de Investigaci√≥n Sanitaria Biodonostia.	SeqCOVID-SPAIN consortium/IBV(CSIC)	Gustavo Cilla et al	https://www.gisaid.org	?	?	5/27/2020
Spain/COV000929/2020	ncov	EPI_ISL_452642	?	3/27/2020	Europe	Spain	Basque Country	Donostia-San Sebastian	Europe	Spain	Basque Country	genome	29903	Human	57	Male	B.1.5	G	Servicio de Microbiolog√≠a. Hospital Universitario Donostia. OSI Donostialdea. √Årea de Enfermedades Infecciosas, Grupo de Infecci√≥n Respiratoria y Resistencia Antimicrobiana. Instituto de Investigaci√≥n Sanitaria Biodonostia.	SeqCOVID-SPAIN consortium/IBV(CSIC)	Gustavo Cilla et al	https://www.gisaid.org	?	?	5/27/2020
Spain/COV000931/2020	ncov	EPI_ISL_452641	?	3/27/2020	Europe	Spain	Basque Country	Donostia-San Sebastian	Europe	Spain	Basque Country	genome	29903	Human	55	Male	B.1.1	GR	Servicio de Microbiolog√≠a. Hospital Universitario Donostia. OSI Donostialdea. √Årea de Enfermedades Infecciosas, Grupo de Infecci√≥n Respiratoria y Resistencia Antimicrobiana. Instituto de Investigaci√≥n Sanitaria Biodonostia.	SeqCOVID-SPAIN consortium/IBV(CSIC)	Gustavo Cilla et al	https://www.gisaid.org	?	?	5/27/2020
Spain/COV000932/2020	ncov	EPI_ISL_452640	?	3/27/2020	Europe	Spain	Basque Country	Donostia-San Sebastian	Europe	Spain	Basque Country	genome	29903	Human	59	Male	B.1.5	G	Servicio de Microbiolog√≠a. Hospital Universitario Donostia. OSI Donostialdea. √Årea de Enfermedades Infecciosas, Grupo de Infecci√≥n Respiratoria y Resistencia Antimicrobiana. Instituto de Investigaci√≥n Sanitaria Biodonostia.	SeqCOVID-SPAIN consortium/IBV(CSIC)	Gustavo Cilla et al	https://www.gisaid.org	?	?	5/27/2020
Spain/COV000933/2020	ncov	EPI_ISL_452639	?	3/27/2020	Europe	Spain	Basque Country	Donostia-San Sebastian	Europe	Spain	Basque Country	genome	29903	Human	63	Male	B.1	GH	Servicio de Microbiolog√≠a. Hospital Universitario Donostia. OSI Donostialdea. √Årea de Enfermedades Infecciosas, Grupo de Infecci√≥n Respiratoria y Resistencia Antimicrobiana. Instituto de Investigaci√≥n Sanitaria Biodonostia.	SeqCOVID-SPAIN consortium/IBV(CSIC)	Gustavo Cilla et al	https://www.gisaid.org	?	?	5/27/2020
Spain/COV000934/2020	ncov	EPI_ISL_452638	?	3/27/2020	Europe	Spain	Basque Country	Donostia-San Sebastian	Europe	Spain	Basque Country	genome	29903	Human	87	Female	A.2	S	Servicio de Microbiolog√≠a. Hospital Universitario Donostia. OSI Donostialdea. √Årea de Enfermedades Infecciosas, Grupo de Infecci√≥n Respiratoria y Resistencia Antimicrobiana. Instituto de Investigaci√≥n Sanitaria Biodonostia.	SeqCOVID-SPAIN consortium/IBV(CSIC)	Gustavo Cilla et al	https://www.gisaid.org	?	?	5/27/2020
Spain/COV000935/2020	ncov	EPI_ISL_452637	?	3/27/2020	Europe	Spain	Basque Country	Donostia-San Sebastian	Europe	Spain	Basque Country	genome	29903	Human	88	Male	A.2	S	Servicio de Microbiolog√≠a. Hospital Universitario Donostia. OSI Donostialdea. √Årea de Enfermedades Infecciosas, Grupo de Infecci√≥n Respiratoria y Resistencia Antimicrobiana. Instituto de Investigaci√≥n Sanitaria Biodonostia.	SeqCOVID-SPAIN consortium/IBV(CSIC)	Gustavo Cilla et al	https://www.gisaid.org	?	?	5/27/2020
Spain/COV000936/2020	ncov	EPI_ISL_452636	?	3/28/2020	Europe	Spain	Basque Country	Donostia-San Sebastian	Europe	Spain	Basque Country	genome	29903	Human	68	Male	B.1.5	G	Servicio de Microbiolog√≠a. Hospital Universitario Donostia. OSI Donostialdea. √Årea de Enfermedades Infecciosas, Grupo de Infecci√≥n Respiratoria y Resistencia Antimicrobiana. Instituto de Investigaci√≥n Sanitaria Biodonostia.	SeqCOVID-SPAIN consortium/IBV(CSIC)	Gustavo Cilla et al	https://www.gisaid.org	?	?	5/27/2020
Spain/COV000937/2020	ncov	EPI_ISL_452635	?	3/28/2020	Europe	Spain	Basque Country	Donostia-San Sebastian	Europe	Spain	Basque Country	genome	29903	Human	82	Female	B.1.5	G	Servicio de Microbiolog√≠a. Hospital Universitario Donostia. OSI Donostialdea. √Årea de Enfermedades Infecciosas, Grupo de Infecci√≥n Respiratoria y Resistencia Antimicrobiana. Instituto de Investigaci√≥n Sanitaria Biodonostia.	SeqCOVID-SPAIN consortium/IBV(CSIC)	Gustavo Cilla et al	https://www.gisaid.org	?	?	5/27/2020
Spain/COV000938/2020	ncov	EPI_ISL_452634	?	3/28/2020	Europe	Spain	Basque Country	Donostia-San Sebastian	Europe	Spain	Basque Country	genome	29903	Human	61	Male	B.1.1	GR	Servicio de Microbiolog√≠a. Hospital Universitario Donostia. OSI Donostialdea. √Årea de Enfermedades Infecciosas, Grupo de Infecci√≥n Respiratoria y Resistencia Antimicrobiana. Instituto de Investigaci√≥n Sanitaria Biodonostia.	SeqCOVID-SPAIN consortium/IBV(CSIC)	Gustavo Cilla et al	https://www.gisaid.org	?	?	5/27/2020
Spain/COV000939/2020	ncov	EPI_ISL_452633	?	3/28/2020	Europe	Spain	Basque Country	Donostia-San Sebastian	Europe	Spain	Basque Country	genome	29903	Human	54	Female	B.1.1	GR	Servicio de Microbiolog√≠a. Hospital Universitario Donostia. OSI Donostialdea. √Årea de Enfermedades Infecciosas, Grupo de Infecci√≥n Respiratoria y Resistencia Antimicrobiana. Instituto de Investigaci√≥n Sanitaria Biodonostia.	SeqCOVID-SPAIN consortium/IBV(CSIC)	Gustavo Cilla et al	https://www.gisaid.org	?	?	5/27/2020
Spain/COV000940/2020	ncov	EPI_ISL_452632	?	3/28/2020	Europe	Spain	Basque Country	Donostia-San Sebastian	Europe	Spain	Basque Country	genome	29903	Human	83	Male	A.5	S	Servicio de Microbiolog√≠a. Hospital Universitario Donostia. OSI Donostialdea. √Årea de Enfermedades Infecciosas, Grupo de Infecci√≥n Respiratoria y Resistencia Antimicrobiana. Instituto de Investigaci√≥n Sanitaria Biodonostia.	SeqCOVID-SPAIN consortium/IBV(CSIC)	Gustavo Cilla et al	https://www.gisaid.org	?	?	5/27/2020
Spain/COV000941/2020	ncov	EPI_ISL_452631	?	3/28/2020	Europe	Spain	Basque Country	Donostia-San Sebastian	Europe	Spain	Basque Country	genome	29903	Human	94	Female	B.1.1	GR	Servicio de Microbiolog√≠a. Hospital Universitario Donostia. OSI Donostialdea. √Årea de Enfermedades Infecciosas, Grupo de Infecci√≥n Respiratoria y Resistencia Antimicrobiana. Instituto de Investigaci√≥n Sanitaria Biodonostia.	SeqCOVID-SPAIN consortium/IBV(CSIC)	Gustavo Cilla et al	https://www.gisaid.org	?	?	5/27/2020
Spain/COV000942/2020	ncov	EPI_ISL_452630	?	3/28/2020	Europe	Spain	Basque Country	Donostia-San Sebastian	Europe	Spain	Basque Country	genome	29903	Human	92	Female	B.1.1	GR	Servicio de Microbiolog√≠a. Hospital Universitario Donostia. OSI Donostialdea. √Årea de Enfermedades Infecciosas, Grupo de Infecci√≥n Respiratoria y Resistencia Antimicrobiana. Instituto de Investigaci√≥n Sanitaria Biodonostia.	SeqCOVID-SPAIN consortium/IBV(CSIC)	Gustavo Cilla et al	https://www.gisaid.org	?	?	5/27/2020
Spain/COV000943/2020	ncov	EPI_ISL_452629	?	3/28/2020	Europe	Spain	Basque Country	Donostia-San Sebastian	Europe	Spain	Basque Country	genome	29903	Human	88	Female	B.1.1	GR	Servicio de Microbiolog√≠a. Hospital Universitario Donostia. OSI Donostialdea. √Årea de Enfermedades Infecciosas, Grupo de Infecci√≥n Respiratoria y Resistencia Antimicrobiana. Instituto de Investigaci√≥n Sanitaria Biodonostia.	SeqCOVID-SPAIN consortium/IBV(CSIC)	Gustavo Cilla et al	https://www.gisaid.org	?	?	5/27/2020
Spain/COV000944/2020	ncov	EPI_ISL_452628	?	3/28/2020	Europe	Spain	Basque Country	Donostia-San Sebastian	Europe	Spain	Basque Country	genome	29903	Human	69	Male	A.2	S	Servicio de Microbiolog√≠a. Hospital Universitario Donostia. OSI Donostialdea. √Årea de Enfermedades Infecciosas, Grupo de Infecci√≥n Respiratoria y Resistencia Antimicrobiana. Instituto de Investigaci√≥n Sanitaria Biodonostia.	SeqCOVID-SPAIN consortium/IBV(CSIC)	Gustavo Cilla et al	https://www.gisaid.org	?	?	5/27/2020
Spain/COV000946/2020	ncov	EPI_ISL_452627	?	3/28/2020	Europe	Spain	Basque Country	Donostia-San Sebastian	Europe	Spain	Basque Country	genome	29903	Human	55	Female	B.1.5	G	Servicio de Microbiolog√≠a. Hospital Universitario Donostia. OSI Donostialdea. √Årea de Enfermedades Infecciosas, Grupo de Infecci√≥n Respiratoria y Resistencia Antimicrobiana. Instituto de Investigaci√≥n Sanitaria Biodonostia.	SeqCOVID-SPAIN consortium/IBV(CSIC)	Gustavo Cilla et al	https://www.gisaid.org	?	?	5/27/2020
Spain/COV000947/2020	ncov	EPI_ISL_452626	?	3/28/2020	Europe	Spain	Basque Country	Donostia-San Sebastian	Europe	Spain	Basque Country	genome	29903	Human	74	Female	B.1.1	GR	Servicio de Microbiolog√≠a. Hospital Universitario Donostia. OSI Donostialdea. √Årea de Enfermedades Infecciosas, Grupo de Infecci√≥n Respiratoria y Resistencia Antimicrobiana. Instituto de Investigaci√≥n Sanitaria Biodonostia.	SeqCOVID-SPAIN consortium/IBV(CSIC)	Gustavo Cilla et al	https://www.gisaid.org	?	?	5/27/2020
Spain/COV000948/2020	ncov	EPI_ISL_452625	?	3/28/2020	Europe	Spain	Basque Country	Donostia-San Sebastian	Europe	Spain	Basque Country	genome	29903	Human	75	Female	A.5	S	Servicio de Microbiolog√≠a. Hospital Universitario Donostia. OSI Donostialdea. √Årea de Enfermedades Infecciosas, Grupo de Infecci√≥n Respiratoria y Resistencia Antimicrobiana. Instituto de Investigaci√≥n Sanitaria Biodonostia.	SeqCOVID-SPAIN consortium/IBV(CSIC)	Gustavo Cilla et al	https://www.gisaid.org	?	?	5/27/2020
Spain/COV000949/2020	ncov	EPI_ISL_452624	?	3/28/2020	Europe	Spain	Basque Country	Donostia-San Sebastian	Europe	Spain	Basque Country	genome	29903	Human	56	Female	A.5	S	Servicio de Microbiolog√≠a. Hospital Universitario Donostia. OSI Donostialdea. √Årea de Enfermedades Infecciosas, Grupo de Infecci√≥n Respiratoria y Resistencia Antimicrobiana. Instituto de Investigaci√≥n Sanitaria Biodonostia.	SeqCOVID-SPAIN consortium/IBV(CSIC)	Gustavo Cilla et al	https://www.gisaid.org	?	?	5/27/2020
Spain/COV000950/2020	ncov	EPI_ISL_452623	?	3/28/2020	Europe	Spain	Basque Country	Donostia-San Sebastian	Europe	Spain	Basque Country	genome	29903	Human	96	Female	B.1.5	G	Servicio de Microbiolog√≠a. Hospital Universitario Donostia. OSI Donostialdea. √Årea de Enfermedades Infecciosas, Grupo de Infecci√≥n Respiratoria y Resistencia Antimicrobiana. Instituto de Investigaci√≥n Sanitaria Biodonostia.	SeqCOVID-SPAIN consortium/IBV(CSIC)	Gustavo Cilla et al	https://www.gisaid.org	?	?	5/27/2020
Spain/COV000953/2020	ncov	EPI_ISL_452622	?	3/28/2020	Europe	Spain	Basque Country	Donostia-San Sebastian	Europe	Spain	Basque Country	genome	29903	Human	70	Female	B.1	GH	Servicio de Microbiolog√≠a. Hospital Universitario Donostia. OSI Donostialdea. √Årea de Enfermedades Infecciosas, Grupo de Infecci√≥n Respiratoria y Resistencia Antimicrobiana. Instituto de Investigaci√≥n Sanitaria Biodonostia.	SeqCOVID-SPAIN consortium/IBV(CSIC)	Gustavo Cilla et al	https://www.gisaid.org	?	?	5/27/2020
Spain/COV000954/2020	ncov	EPI_ISL_452621	?	3/28/2020	Europe	Spain	Basque Country	Donostia-San Sebastian	Europe	Spain	Basque Country	genome	29903	Human	78	Male	B.1.5	G	Servicio de Microbiolog√≠a. Hospital Universitario Donostia. OSI Donostialdea. √Årea de Enfermedades Infecciosas, Grupo de Infecci√≥n Respiratoria y Resistencia Antimicrobiana. Instituto de Investigaci√≥n Sanitaria Biodonostia.	SeqCOVID-SPAIN consortium/IBV(CSIC)	Gustavo Cilla et al	https://www.gisaid.org	?	?	5/27/2020
Spain/COV000955/2020	ncov	EPI_ISL_452620	?	3/28/2020	Europe	Spain	Basque Country	Donostia-San Sebastian	Europe	Spain	Basque Country	genome	29903	Human	80	Male	B.1.1	GR	Servicio de Microbiolog√≠a. Hospital Universitario Donostia. OSI Donostialdea. √Årea de Enfermedades Infecciosas, Grupo de Infecci√≥n Respiratoria y Resistencia Antimicrobiana. Instituto de Investigaci√≥n Sanitaria Biodonostia.	SeqCOVID-SPAIN consortium/IBV(CSIC)	Gustavo Cilla et al	https://www.gisaid.org	?	?	5/27/2020
Spain/COV000956/2020	ncov	EPI_ISL_452619	?	3/28/2020	Europe	Spain	Basque Country	Donostia-San Sebastian	Europe	Spain	Basque Country	genome	29903	Human	63	Male	B.1.1	GR	Servicio de Microbiolog√≠a. Hospital Universitario Donostia. OSI Donostialdea. √Årea de Enfermedades Infecciosas, Grupo de Infecci√≥n Respiratoria y Resistencia Antimicrobiana. Instituto de Investigaci√≥n Sanitaria Biodonostia.	SeqCOVID-SPAIN consortium/IBV(CSIC)	Gustavo Cilla et al	https://www.gisaid.org	?	?	5/27/2020
Spain/COV000957/2020	ncov	EPI_ISL_452618	?	3/28/2020	Europe	Spain	Basque Country	Donostia-San Sebastian	Europe	Spain	Basque Country	genome	29903	Human	79	Male	A.5	S	Servicio de Microbiolog√≠a. Hospital Universitario Donostia. OSI Donostialdea. √Årea de Enfermedades Infecciosas, Grupo de Infecci√≥n Respiratoria y Resistencia Antimicrobiana. Instituto de Investigaci√≥n Sanitaria Biodonostia.	SeqCOVID-SPAIN consortium/IBV(CSIC)	Gustavo Cilla et al	https://www.gisaid.org	?	?	5/27/2020
Spain/COV000958/2020	ncov	EPI_ISL_452617	?	3/28/2020	Europe	Spain	Basque Country	Donostia-San Sebastian	Europe	Spain	Basque Country	genome	29903	Human	70	Male	B.1.1	GR	Servicio de Microbiolog√≠a. Hospital Universitario Donostia. OSI Donostialdea. √Årea de Enfermedades Infecciosas, Grupo de Infecci√≥n Respiratoria y Resistencia Antimicrobiana. Instituto de Investigaci√≥n Sanitaria Biodonostia.	SeqCOVID-SPAIN consortium/IBV(CSIC)	Gustavo Cilla et al	https://www.gisaid.org	?	?	5/27/2020
Spain/Donostia-San_Sebastian2073/2020	ncov	EPI_ISL_468877	?	4/10/2020	Europe	Spain	Basque Country	Donostia-San Sebastian	Europe	Spain	Basque Country	genome	29903	Human	70	Female	B.1	G	Servicio de Microbiolog√≠a. Hospital Universitario Donostia. OSI Donostialdea. √Årea de Enfermedades Infecciosas, Grupo de Infecci√≥n Respiratoria y Resistencia Antimicrobiana. Instituto de Investigaci√≥n Sanitaria Biodonostia.	SeqCOVID-SPAIN consortium/IBV(CSIC)	Gustavo Cilla et al	https://www.gisaid.org	?	?	6/17/2020
Spain/Donostia-San_Sebastian2074/2020	ncov	EPI_ISL_468864	?	4/10/2020	Europe	Spain	Basque Country	Donostia-San Sebastian	Europe	Spain	Basque Country	genome	29903	Human	57	Female	B.1.5	G	Servicio de Microbiolog√≠a. Hospital Universitario Donostia. OSI Donostialdea. √Årea de Enfermedades Infecciosas, Grupo de Infecci√≥n Respiratoria y Resistencia Antimicrobiana. Instituto de Investigaci√≥n Sanitaria Biodonostia.	SeqCOVID-SPAIN consortium/IBV(CSIC)	Gustavo Cilla et al	https://www.gisaid.org	?	?	6/17/2020
Spain/Donostia-San_Sebastian2076/2020	ncov	EPI_ISL_468924	?	4/10/2020	Europe	Spain	Basque Country	Donostia-San Sebastian	Europe	Spain	Basque Country	genome	29903	Human	98	Female	B.1.5	G	Servicio de Microbiolog√≠a. Hospital Universitario Donostia. OSI Donostialdea. √Årea de Enfermedades Infecciosas, Grupo de Infecci√≥n Respiratoria y Resistencia Antimicrobiana. Instituto de Investigaci√≥n Sanitaria Biodonostia.	SeqCOVID-SPAIN consortium/IBV(CSIC)	Gustavo Cilla et al	https://www.gisaid.org	?	?	6/17/2020
Spain/Donostia-San_Sebastian2077/2020	ncov	EPI_ISL_468872	?	4/10/2020	Europe	Spain	Basque Country	Donostia-San Sebastian	Europe	Spain	Basque Country	genome	29903	Human	84	Male	B.1.5	G	Servicio de Microbiolog√≠a. Hospital Universitario Donostia. OSI Donostialdea. √Årea de Enfermedades Infecciosas, Grupo de Infecci√≥n Respiratoria y Resistencia Antimicrobiana. Instituto de Investigaci√≥n Sanitaria Biodonostia.	SeqCOVID-SPAIN consortium/IBV(CSIC)	Gustavo Cilla et al	https://www.gisaid.org	?	?	6/17/2020
Spain/Donostia-San_Sebastian2078/2020	ncov	EPI_ISL_468935	?	4/10/2020	Europe	Spain	Basque Country	Donostia-San Sebastian	Europe	Spain	Basque Country	genome	29903	Human	79	Female	B.1.5	G	Servicio de Microbiolog√≠a. Hospital Universitario Donostia. OSI Donostialdea. √Årea de Enfermedades Infecciosas, Grupo de Infecci√≥n Respiratoria y Resistencia Antimicrobiana. Instituto de Investigaci√≥n Sanitaria Biodonostia.	SeqCOVID-SPAIN consortium/IBV(CSIC)	Gustavo Cilla et al	https://www.gisaid.org	?	?	6/17/2020
Spain/Donostia-San_Sebastian2079/2020	ncov	EPI_ISL_468900	?	4/10/2020	Europe	Spain	Basque Country	Donostia-San Sebastian	Europe	Spain	Basque Country	genome	29903	Human	85	Female	B.1.5	G	Servicio de Microbiolog√≠a. Hospital Universitario Donostia. OSI Donostialdea. √Årea de Enfermedades Infecciosas, Grupo de Infecci√≥n Respiratoria y Resistencia Antimicrobiana. Instituto de Investigaci√≥n Sanitaria Biodonostia.	SeqCOVID-SPAIN consortium/IBV(CSIC)	Gustavo Cilla et al	https://www.gisaid.org	?	?	6/17/2020
Spain/Donostia-San_Sebastian2080/2020	ncov	EPI_ISL_468923	?	4/10/2020	Europe	Spain	Basque Country	Donostia-San Sebastian	Europe	Spain	Basque Country	genome	29903	Human	81	Female	B.1.5	G	Servicio de Microbiolog√≠a. Hospital Universitario Donostia. OSI Donostialdea. √Årea de Enfermedades Infecciosas, Grupo de Infecci√≥n Respiratoria y Resistencia Antimicrobiana. Instituto de Investigaci√≥n Sanitaria Biodonostia.	SeqCOVID-SPAIN consortium/IBV(CSIC)	Gustavo Cilla et al	https://www.gisaid.org	?	?	6/17/2020
Spain/Donostia-San_Sebastian2081/2020	ncov	EPI_ISL_468920	?	4/10/2020	Europe	Spain	Basque Country	Donostia-San Sebastian	Europe	Spain	Basque Country	genome	29903	Human	90	Female	B.1.5	G	Servicio de Microbiolog√≠a. Hospital Universitario Donostia. OSI Donostialdea. √Årea de Enfermedades Infecciosas, Grupo de Infecci√≥n Respiratoria y Resistencia Antimicrobiana. Instituto de Investigaci√≥n Sanitaria Biodonostia.	SeqCOVID-SPAIN consortium/IBV(CSIC)	Gustavo Cilla et al	https://www.gisaid.org	?	?	6/17/2020
Spain/Donostia-San_Sebastian2082/2020	ncov	EPI_ISL_468925	?	4/10/2020	Europe	Spain	Basque Country	Donostia-San Sebastian	Europe	Spain	Basque Country	genome	29903	Human	81	Male	B.1.5	G	Servicio de Microbiolog√≠a. Hospital Universitario Donostia. OSI Donostialdea. √Årea de Enfermedades Infecciosas, Grupo de Infecci√≥n Respiratoria y Resistencia Antimicrobiana. Instituto de Investigaci√≥n Sanitaria Biodonostia.	SeqCOVID-SPAIN consortium/IBV(CSIC)	Gustavo Cilla et al	https://www.gisaid.org	?	?	6/17/2020
Spain/Donostia-San_Sebastian2083/2020	ncov	EPI_ISL_468943	?	4/10/2020	Europe	Spain	Basque Country	Donostia-San Sebastian	Europe	Spain	Basque Country	genome	29903	Human	77	Female	B.1.5	G	Servicio de Microbiolog√≠a. Hospital Universitario Donostia. OSI Donostialdea. √Årea de Enfermedades Infecciosas, Grupo de Infecci√≥n Respiratoria y Resistencia Antimicrobiana. Instituto de Investigaci√≥n Sanitaria Biodonostia.	SeqCOVID-SPAIN consortium/IBV(CSIC)	Gustavo Cilla et al	https://www.gisaid.org	?	?	6/17/2020
Spain/Donostia-San_Sebastian2084/2020	ncov	EPI_ISL_468949	?	4/10/2020	Europe	Spain	Basque Country	Donostia-San Sebastian	Europe	Spain	Basque Country	genome	29903	Human	70	Female	B.1.5	G	Servicio de Microbiolog√≠a. Hospital Universitario Donostia. OSI Donostialdea. √Årea de Enfermedades Infecciosas, Grupo de Infecci√≥n Respiratoria y Resistencia Antimicrobiana. Instituto de Investigaci√≥n Sanitaria Biodonostia.	SeqCOVID-SPAIN consortium/IBV(CSIC)	Gustavo Cilla et al	https://www.gisaid.org	?	?	6/17/2020
Spain/Donostia-San_Sebastian2085/2020	ncov	EPI_ISL_468876	?	4/10/2020	Europe	Spain	Basque Country	Donostia-San Sebastian	Europe	Spain	Basque Country	genome	29903	Human	49	Male	B.1.1	GR	Servicio de Microbiolog√≠a. Hospital Universitario Donostia. OSI Donostialdea. √Årea de Enfermedades Infecciosas, Grupo de Infecci√≥n Respiratoria y Resistencia Antimicrobiana. Instituto de Investigaci√≥n Sanitaria Biodonostia.	SeqCOVID-SPAIN consortium/IBV(CSIC)	Gustavo Cilla et al	https://www.gisaid.org	?	?	6/17/2020
Spain/Donostia-San_Sebastian2086/2020	ncov	EPI_ISL_468910	?	4/10/2020	Europe	Spain	Basque Country	Donostia-San Sebastian	Europe	Spain	Basque Country	genome	29903	Human	94	Female	B.1.1	GR	Servicio de Microbiolog√≠a. Hospital Universitario Donostia. OSI Donostialdea. √Årea de Enfermedades Infecciosas, Grupo de Infecci√≥n Respiratoria y Resistencia Antimicrobiana. Instituto de Investigaci√≥n Sanitaria Biodonostia.	SeqCOVID-SPAIN consortium/IBV(CSIC)	Gustavo Cilla et al	https://www.gisaid.org	?	?	6/17/2020
Spain/Donostia-San_Sebastian2087/2020	ncov	EPI_ISL_468889	?	4/10/2020	Europe	Spain	Basque Country	Donostia-San Sebastian	Europe	Spain	Basque Country	genome	29779	Human	93	Male	B.1.5	G	Servicio de Microbiolog√≠a. Hospital Universitario Donostia. OSI Donostialdea. √Årea de Enfermedades Infecciosas, Grupo de Infecci√≥n Respiratoria y Resistencia Antimicrobiana. Instituto de Investigaci√≥n Sanitaria Biodonostia.	SeqCOVID-SPAIN consortium/IBV(CSIC)	Gustavo Cilla et al	https://www.gisaid.org	?	?	6/17/2020
Spain/Donostia-San_Sebastian2088/2020	ncov	EPI_ISL_468911	?	4/10/2020	Europe	Spain	Basque Country	Donostia-San Sebastian	Europe	Spain	Basque Country	genome	29903	Human	81	Female	B.1.1	GR	Servicio de Microbiolog√≠a. Hospital Universitario Donostia. OSI Donostialdea. √Årea de Enfermedades Infecciosas, Grupo de Infecci√≥n Respiratoria y Resistencia Antimicrobiana. Instituto de Investigaci√≥n Sanitaria Biodonostia.	SeqCOVID-SPAIN consortium/IBV(CSIC)	Gustavo Cilla et al	https://www.gisaid.org	?	?	6/17/2020
Spain/Donostia-San_Sebastian2089/2020	ncov	EPI_ISL_468927	?	4/10/2020	Europe	Spain	Basque Country	Donostia-San Sebastian	Europe	Spain	Basque Country	genome	29903	Human	87	Female	B.1.1	GR	Servicio de Microbiolog√≠a. Hospital Universitario Donostia. OSI Donostialdea. √Årea de Enfermedades Infecciosas, Grupo de Infecci√≥n Respiratoria y Resistencia Antimicrobiana. Instituto de Investigaci√≥n Sanitaria Biodonostia.	SeqCOVID-SPAIN consortium/IBV(CSIC)	Gustavo Cilla et al	https://www.gisaid.org	?	?	6/17/2020
Spain/Donostia-San_Sebastian2090/2020	ncov	EPI_ISL_468901	?	4/10/2020	Europe	Spain	Basque Country	Donostia-San Sebastian	Europe	Spain	Basque Country	genome	29903	Human	86	Male	A.2	S	Servicio de Microbiolog√≠a. Hospital Universitario Donostia. OSI Donostialdea. √Årea de Enfermedades Infecciosas, Grupo de Infecci√≥n Respiratoria y Resistencia Antimicrobiana. Instituto de Investigaci√≥n Sanitaria Biodonostia.	SeqCOVID-SPAIN consortium/IBV(CSIC)	Gustavo Cilla et al	https://www.gisaid.org	?	?	6/17/2020
Spain/Donostia-San_Sebastian2091/2020	ncov	EPI_ISL_468946	?	4/10/2020	Europe	Spain	Basque Country	Donostia-San Sebastian	Europe	Spain	Basque Country	genome	29903	Human	68	Male	B.1.5	G	Servicio de Microbiolog√≠a. Hospital Universitario Donostia. OSI Donostialdea. √Årea de Enfermedades Infecciosas, Grupo de Infecci√≥n Respiratoria y Resistencia Antimicrobiana. Instituto de Investigaci√≥n Sanitaria Biodonostia.	SeqCOVID-SPAIN consortium/IBV(CSIC)	Gustavo Cilla et al	https://www.gisaid.org	?	?	6/17/2020
Spain/Donostia-San_Sebastian2092/2020	ncov	EPI_ISL_468934	?	4/10/2020	Europe	Spain	Basque Country	Donostia-San Sebastian	Europe	Spain	Basque Country	genome	29903	Human	63	Male	B.1.1	GR	Servicio de Microbiolog√≠a. Hospital Universitario Donostia. OSI Donostialdea. √Årea de Enfermedades Infecciosas, Grupo de Infecci√≥n Respiratoria y Resistencia Antimicrobiana. Instituto de Investigaci√≥n Sanitaria Biodonostia.	SeqCOVID-SPAIN consortium/IBV(CSIC)	Gustavo Cilla et al	https://www.gisaid.org	?	?	6/17/2020
Spain/Donostia-San_Sebastian2093/2020	ncov	EPI_ISL_468888	?	4/11/2020	Europe	Spain	Basque Country	Donostia-San Sebastian	Europe	Spain	Basque Country	genome	29903	Human	37	Female	A.5	S	Servicio de Microbiolog√≠a. Hospital Universitario Donostia. OSI Donostialdea. √Årea de Enfermedades Infecciosas, Grupo de Infecci√≥n Respiratoria y Resistencia Antimicrobiana. Instituto de Investigaci√≥n Sanitaria Biodonostia.	SeqCOVID-SPAIN consortium/IBV(CSIC)	Gustavo Cilla et al	https://www.gisaid.org	?	?	6/17/2020
Spain/Donostia-San_Sebastian2094/2020	ncov	EPI_ISL_468936	?	4/11/2020	Europe	Spain	Basque Country	Donostia-San Sebastian	Europe	Spain	Basque Country	genome	29903	Human	68	Male	B.1.5	G	Servicio de Microbiolog√≠a. Hospital Universitario Donostia. OSI Donostialdea. √Årea de Enfermedades Infecciosas, Grupo de Infecci√≥n Respiratoria y Resistencia Antimicrobiana. Instituto de Investigaci√≥n Sanitaria Biodonostia.	SeqCOVID-SPAIN consortium/IBV(CSIC)	Gustavo Cilla et al	https://www.gisaid.org	?	?	6/17/2020
Spain/Donostia-San_Sebastian2095/2020	ncov	EPI_ISL_468919	?	4/11/2020	Europe	Spain	Basque Country	Donostia-San Sebastian	Europe	Spain	Basque Country	genome	29903	Human	29	Female	B.1.1	GR	Servicio de Microbiolog√≠a. Hospital Universitario Donostia. OSI Donostialdea. √Årea de Enfermedades Infecciosas, Grupo de Infecci√≥n Respiratoria y Resistencia Antimicrobiana. Instituto de Investigaci√≥n Sanitaria Biodonostia.	SeqCOVID-SPAIN consortium/IBV(CSIC)	Gustavo Cilla et al	https://www.gisaid.org	?	?	6/17/2020
Spain/Donostia-San_Sebastian2096/2020	ncov	EPI_ISL_468933	?	4/11/2020	Europe	Spain	Basque Country	Donostia-San Sebastian	Europe	Spain	Basque Country	genome	29903	Human	53	Female	B.1.5	G	Servicio de Microbiolog√≠a. Hospital Universitario Donostia. OSI Donostialdea. √Årea de Enfermedades Infecciosas, Grupo de Infecci√≥n Respiratoria y Resistencia Antimicrobiana. Instituto de Investigaci√≥n Sanitaria Biodonostia.	SeqCOVID-SPAIN consortium/IBV(CSIC)	Gustavo Cilla et al	https://www.gisaid.org	?	?	6/17/2020
Spain/Donostia-San_Sebastian2098/2020	ncov	EPI_ISL_468902	?	4/11/2020	Europe	Spain	Basque Country	Donostia-San Sebastian	Europe	Spain	Basque Country	genome	29903	Human	79	Male	B.1.5	G	Servicio de Microbiolog√≠a. Hospital Universitario Donostia. OSI Donostialdea. √Årea de Enfermedades Infecciosas, Grupo de Infecci√≥n Respiratoria y Resistencia Antimicrobiana. Instituto de Investigaci√≥n Sanitaria Biodonostia.	SeqCOVID-SPAIN consortium/IBV(CSIC)	Gustavo Cilla et al	https://www.gisaid.org	?	?	6/17/2020
Spain/Donostia-San_Sebastian2099/2020	ncov	EPI_ISL_468922	?	4/11/2020	Europe	Spain	Basque Country	Donostia-San Sebastian	Europe	Spain	Basque Country	genome	29903	Human	61	Female	B.1.5	G	Servicio de Microbiolog√≠a. Hospital Universitario Donostia. OSI Donostialdea. √Årea de Enfermedades Infecciosas, Grupo de Infecci√≥n Respiratoria y Resistencia Antimicrobiana. Instituto de Investigaci√≥n Sanitaria Biodonostia.	SeqCOVID-SPAIN consortium/IBV(CSIC)	Gustavo Cilla et al	https://www.gisaid.org	?	?	6/17/2020
Spain/Donostia-San_Sebastian2100/2020	ncov	EPI_ISL_468863	?	4/11/2020	Europe	Spain	Basque Country	Donostia-San Sebastian	Europe	Spain	Basque Country	genome	29903	Human	43	Female	B.1.1	GR	Servicio de Microbiolog√≠a. Hospital Universitario Donostia. OSI Donostialdea. √Årea de Enfermedades Infecciosas, Grupo de Infecci√≥n Respiratoria y Resistencia Antimicrobiana. Instituto de Investigaci√≥n Sanitaria Biodonostia.	SeqCOVID-SPAIN consortium/IBV(CSIC)	Gustavo Cilla et al	https://www.gisaid.org	?	?	6/17/2020
Spain/Donostia-San_Sebastian2101/2020	ncov	EPI_ISL_468883	?	4/11/2020	Europe	Spain	Basque Country	Donostia-San Sebastian	Europe	Spain	Basque Country	genome	29903	Human	50	Female	B.1.5	G	Servicio de Microbiolog√≠a. Hospital Universitario Donostia. OSI Donostialdea. √Årea de Enfermedades Infecciosas, Grupo de Infecci√≥n Respiratoria y Resistencia Antimicrobiana. Instituto de Investigaci√≥n Sanitaria Biodonostia.	SeqCOVID-SPAIN consortium/IBV(CSIC)	Gustavo Cilla et al	https://www.gisaid.org	?	?	6/17/2020
Spain/Donostia-San_Sebastian2102/2020	ncov	EPI_ISL_468894	?	4/11/2020	Europe	Spain	Basque Country	Donostia-San Sebastian	Europe	Spain	Basque Country	genome	29897	Human	88	Male	B.1.5	G	Servicio de Microbiolog√≠a. Hospital Universitario Donostia. OSI Donostialdea. √Årea de Enfermedades Infecciosas, Grupo de Infecci√≥n Respiratoria y Resistencia Antimicrobiana. Instituto de Investigaci√≥n Sanitaria Biodonostia.	SeqCOVID-SPAIN consortium/IBV(CSIC)	Gustavo Cilla et al	https://www.gisaid.org	?	?	6/17/2020
Spain/Donostia-San_Sebastian2103/2020	ncov	EPI_ISL_468890	?	4/11/2020	Europe	Spain	Basque Country	Donostia-San Sebastian	Europe	Spain	Basque Country	genome	29903	Human	86	Female	B.1.1	GR	Servicio de Microbiolog√≠a. Hospital Universitario Donostia. OSI Donostialdea. √Årea de Enfermedades Infecciosas, Grupo de Infecci√≥n Respiratoria y Resistencia Antimicrobiana. Instituto de Investigaci√≥n Sanitaria Biodonostia.	SeqCOVID-SPAIN consortium/IBV(CSIC)	Gustavo Cilla et al	https://www.gisaid.org	?	?	6/17/2020
Spain/Donostia-San_Sebastian2104/2020	ncov	EPI_ISL_468917	?	4/11/2020	Europe	Spain	Basque Country	Donostia-San Sebastian	Europe	Spain	Basque Country	genome	29903	Human	87	Female	B.1.1	GR	Servicio de Microbiolog√≠a. Hospital Universitario Donostia. OSI Donostialdea. √Årea de Enfermedades Infecciosas, Grupo de Infecci√≥n Respiratoria y Resistencia Antimicrobiana. Instituto de Investigaci√≥n Sanitaria Biodonostia.	SeqCOVID-SPAIN consortium/IBV(CSIC)	Gustavo Cilla et al	https://www.gisaid.org	?	?	6/17/2020
Spain/Donostia-San_Sebastian2105/2020	ncov	EPI_ISL_468945	?	4/11/2020	Europe	Spain	Basque Country	Donostia-San Sebastian	Europe	Spain	Basque Country	genome	29903	Human	94	Female	B.1.1	GR	Servicio de Microbiolog√≠a. Hospital Universitario Donostia. OSI Donostialdea. √Årea de Enfermedades Infecciosas, Grupo de Infecci√≥n Respiratoria y Resistencia Antimicrobiana. Instituto de Investigaci√≥n Sanitaria Biodonostia.	SeqCOVID-SPAIN consortium/IBV(CSIC)	Gustavo Cilla et al	https://www.gisaid.org	?	?	6/17/2020
Spain/Donostia-San_Sebastian2106/2020	ncov	EPI_ISL_468944	?	4/11/2020	Europe	Spain	Basque Country	Donostia-San Sebastian	Europe	Spain	Basque Country	genome	29903	Human	92	Male	B.1.1	GR	Servicio de Microbiolog√≠a. Hospital Universitario Donostia. OSI Donostialdea. √Årea de Enfermedades Infecciosas, Grupo de Infecci√≥n Respiratoria y Resistencia Antimicrobiana. Instituto de Investigaci√≥n Sanitaria Biodonostia.	SeqCOVID-SPAIN consortium/IBV(CSIC)	Gustavo Cilla et al	https://www.gisaid.org	?	?	6/17/2020
Spain/Donostia-San_Sebastian2107/2020	ncov	EPI_ISL_468905	?	4/11/2020	Europe	Spain	Basque Country	Donostia-San Sebastian	Europe	Spain	Basque Country	genome	29903	Human	92	Male	B.1.1	GR	Servicio de Microbiolog√≠a. Hospital Universitario Donostia. OSI Donostialdea. √Årea de Enfermedades Infecciosas, Grupo de Infecci√≥n Respiratoria y Resistencia Antimicrobiana. Instituto de Investigaci√≥n Sanitaria Biodonostia.	SeqCOVID-SPAIN consortium/IBV(CSIC)	Gustavo Cilla et al	https://www.gisaid.org	?	?	6/17/2020
Spain/Donostia-San_Sebastian2108/2020	ncov	EPI_ISL_468873	?	4/11/2020	Europe	Spain	Basque Country	Donostia-San Sebastian	Europe	Spain	Basque Country	genome	29903	Human	87	Male	B.1.1	GR	Servicio de Microbiolog√≠a. Hospital Universitario Donostia. OSI Donostialdea. √Årea de Enfermedades Infecciosas, Grupo de Infecci√≥n Respiratoria y Resistencia Antimicrobiana. Instituto de Investigaci√≥n Sanitaria Biodonostia.	SeqCOVID-SPAIN consortium/IBV(CSIC)	Gustavo Cilla et al	https://www.gisaid.org	?	?	6/17/2020
Spain/Donostia-San_Sebastian2109/2020	ncov	EPI_ISL_468907	?	4/11/2020	Europe	Spain	Basque Country	Donostia-San Sebastian	Europe	Spain	Basque Country	genome	29903	Human	90	Female	B.1.1	GR	Servicio de Microbiolog√≠a. Hospital Universitario Donostia. OSI Donostialdea. √Årea de Enfermedades Infecciosas, Grupo de Infecci√≥n Respiratoria y Resistencia Antimicrobiana. Instituto de Investigaci√≥n Sanitaria Biodonostia.	SeqCOVID-SPAIN consortium/IBV(CSIC)	Gustavo Cilla et al	https://www.gisaid.org	?	?	6/17/2020
Spain/Donostia-San_Sebastian2110/2020	ncov	EPI_ISL_468874	?	4/11/2020	Europe	Spain	Basque Country	Donostia-San Sebastian	Europe	Spain	Basque Country	genome	29903	Human	92	Male	B.1.1	GR	Servicio de Microbiolog√≠a. Hospital Universitario Donostia. OSI Donostialdea. √Årea de Enfermedades Infecciosas, Grupo de Infecci√≥n Respiratoria y Resistencia Antimicrobiana. Instituto de Investigaci√≥n Sanitaria Biodonostia.	SeqCOVID-SPAIN consortium/IBV(CSIC)	Gustavo Cilla et al	https://www.gisaid.org	?	?	6/17/2020
Spain/Donostia-San_Sebastian2111/2020	ncov	EPI_ISL_468880	?	4/11/2020	Europe	Spain	Basque Country	Donostia-San Sebastian	Europe	Spain	Basque Country	genome	29903	Human	97	Female	B.1.1	GR	Servicio de Microbiolog√≠a. Hospital Universitario Donostia. OSI Donostialdea. √Årea de Enfermedades Infecciosas, Grupo de Infecci√≥n Respiratoria y Resistencia Antimicrobiana. Instituto de Investigaci√≥n Sanitaria Biodonostia.	SeqCOVID-SPAIN consortium/IBV(CSIC)	Gustavo Cilla et al	https://www.gisaid.org	?	?	6/17/2020
Spain/Donostia-San_Sebastian2112/2020	ncov	EPI_ISL_468904	?	4/11/2020	Europe	Spain	Basque Country	Donostia-San Sebastian	Europe	Spain	Basque Country	genome	29903	Human	72	Male	B.1.1	GR	Servicio de Microbiolog√≠a. Hospital Universitario Donostia. OSI Donostialdea. √Årea de Enfermedades Infecciosas, Grupo de Infecci√≥n Respiratoria y Resistencia Antimicrobiana. Instituto de Investigaci√≥n Sanitaria Biodonostia.	SeqCOVID-SPAIN consortium/IBV(CSIC)	Gustavo Cilla et al	https://www.gisaid.org	?	?	6/17/2020
Spain/Donostia-San_Sebastian2113/2020	ncov	EPI_ISL_468881	?	4/11/2020	Europe	Spain	Basque Country	Donostia-San Sebastian	Europe	Spain	Basque Country	genome	29903	Human	89	Male	B.1.1	GR	Servicio de Microbiolog√≠a. Hospital Universitario Donostia. OSI Donostialdea. √Årea de Enfermedades Infecciosas, Grupo de Infecci√≥n Respiratoria y Resistencia Antimicrobiana. Instituto de Investigaci√≥n Sanitaria Biodonostia.	SeqCOVID-SPAIN consortium/IBV(CSIC)	Gustavo Cilla et al	https://www.gisaid.org	?	?	6/17/2020
Spain/Donostia-San_Sebastian2114/2020	ncov	EPI_ISL_468892	?	4/11/2020	Europe	Spain	Basque Country	Donostia-San Sebastian	Europe	Spain	Basque Country	genome	29903	Human	87	Female	B.1.1	GR	Servicio de Microbiolog√≠a. Hospital Universitario Donostia. OSI Donostialdea. √Årea de Enfermedades Infecciosas, Grupo de Infecci√≥n Respiratoria y Resistencia Antimicrobiana. Instituto de Investigaci√≥n Sanitaria Biodonostia.	SeqCOVID-SPAIN consortium/IBV(CSIC)	Gustavo Cilla et al	https://www.gisaid.org	?	?	6/17/2020
Spain/Donostia-San_Sebastian2115/2020	ncov	EPI_ISL_468950	?	4/11/2020	Europe	Spain	Basque Country	Donostia-San Sebastian	Europe	Spain	Basque Country	genome	29903	Human	87	Female	B.1.1	GR	Servicio de Microbiolog√≠a. Hospital Universitario Donostia. OSI Donostialdea. √Årea de Enfermedades Infecciosas, Grupo de Infecci√≥n Respiratoria y Resistencia Antimicrobiana. Instituto de Investigaci√≥n Sanitaria Biodonostia.	SeqCOVID-SPAIN consortium/IBV(CSIC)	Gustavo Cilla et al	https://www.gisaid.org	?	?	6/17/2020
Spain/Donostia-San_Sebastian2116/2020	ncov	EPI_ISL_468869	?	4/11/2020	Europe	Spain	Basque Country	Donostia-San Sebastian	Europe	Spain	Basque Country	genome	29903	Human	89	Female	B.1.1	GR	Servicio de Microbiolog√≠a. Hospital Universitario Donostia. OSI Donostialdea. √Årea de Enfermedades Infecciosas, Grupo de Infecci√≥n Respiratoria y Resistencia Antimicrobiana. Instituto de Investigaci√≥n Sanitaria Biodonostia.	SeqCOVID-SPAIN consortium/IBV(CSIC)	Gustavo Cilla et al	https://www.gisaid.org	?	?	6/17/2020
Spain/Donostia-San_Sebastian2117/2020	ncov	EPI_ISL_468861	?	4/11/2020	Europe	Spain	Basque Country	Donostia-San Sebastian	Europe	Spain	Basque Country	genome	29903	Human	94	Female	B.1.1	GR	Servicio de Microbiolog√≠a. Hospital Universitario Donostia. OSI Donostialdea. √Årea de Enfermedades Infecciosas, Grupo de Infecci√≥n Respiratoria y Resistencia Antimicrobiana. Instituto de Investigaci√≥n Sanitaria Biodonostia.	SeqCOVID-SPAIN consortium/IBV(CSIC)	Gustavo Cilla et al	https://www.gisaid.org	?	?	6/17/2020
Spain/Donostia-San_Sebastian2118/2020	ncov	EPI_ISL_468897	?	4/11/2020	Europe	Spain	Basque Country	Donostia-San Sebastian	Europe	Spain	Basque Country	genome	29903	Human	95	Female	B.1.1	GR	Servicio de Microbiolog√≠a. Hospital Universitario Donostia. OSI Donostialdea. √Årea de Enfermedades Infecciosas, Grupo de Infecci√≥n Respiratoria y Resistencia Antimicrobiana. Instituto de Investigaci√≥n Sanitaria Biodonostia.	SeqCOVID-SPAIN consortium/IBV(CSIC)	Gustavo Cilla et al	https://www.gisaid.org	?	?	6/17/2020
Spain/Donostia-San_Sebastian2119/2020	ncov	EPI_ISL_468887	?	4/11/2020	Europe	Spain	Basque Country	Donostia-San Sebastian	Europe	Spain	Basque Country	genome	29903	Human	90	Female	B.1.1	GR	Servicio de Microbiolog√≠a. Hospital Universitario Donostia. OSI Donostialdea. √Årea de Enfermedades Infecciosas, Grupo de Infecci√≥n Respiratoria y Resistencia Antimicrobiana. Instituto de Investigaci√≥n Sanitaria Biodonostia.	SeqCOVID-SPAIN consortium/IBV(CSIC)	Gustavo Cilla et al	https://www.gisaid.org	?	?	6/17/2020
Spain/Donostia-San_Sebastian2120/2020	ncov	EPI_ISL_468932	?	4/11/2020	Europe	Spain	Basque Country	Donostia-San Sebastian	Europe	Spain	Basque Country	genome	29900	Human	93	Male	B.1.1	GR	Servicio de Microbiolog√≠a. Hospital Universitario Donostia. OSI Donostialdea. √Årea de Enfermedades Infecciosas, Grupo de Infecci√≥n Respiratoria y Resistencia Antimicrobiana. Instituto de Investigaci√≥n Sanitaria Biodonostia.	SeqCOVID-SPAIN consortium/IBV(CSIC)	Gustavo Cilla et al	https://www.gisaid.org	?	?	6/17/2020
Spain/Donostia-San_Sebastian2121/2020	ncov	EPI_ISL_468891	?	4/11/2020	Europe	Spain	Basque Country	Donostia-San Sebastian	Europe	Spain	Basque Country	genome	29903	Human	84	Male	B.1.1	GR	Servicio de Microbiolog√≠a. Hospital Universitario Donostia. OSI Donostialdea. √Årea de Enfermedades Infecciosas, Grupo de Infecci√≥n Respiratoria y Resistencia Antimicrobiana. Instituto de Investigaci√≥n Sanitaria Biodonostia.	SeqCOVID-SPAIN consortium/IBV(CSIC)	Gustavo Cilla et al	https://www.gisaid.org	?	?	6/17/2020
Spain/Donostia-San_Sebastian2122/2020	ncov	EPI_ISL_468899	?	4/11/2020	Europe	Spain	Basque Country	Donostia-San Sebastian	Europe	Spain	Basque Country	genome	29903	Human	46	Female	B.1.1	GR	Servicio de Microbiolog√≠a. Hospital Universitario Donostia. OSI Donostialdea. √Årea de Enfermedades Infecciosas, Grupo de Infecci√≥n Respiratoria y Resistencia Antimicrobiana. Instituto de Investigaci√≥n Sanitaria Biodonostia.	SeqCOVID-SPAIN consortium/IBV(CSIC)	Gustavo Cilla et al	https://www.gisaid.org	?	?	6/17/2020
Spain/Donostia-San_Sebastian2123/2020	ncov	EPI_ISL_468886	?	4/11/2020	Europe	Spain	Basque Country	Donostia-San Sebastian	Europe	Spain	Basque Country	genome	29882	Human	73	Male	B.1.5	G	Servicio de Microbiolog√≠a. Hospital Universitario Donostia. OSI Donostialdea. √Årea de Enfermedades Infecciosas, Grupo de Infecci√≥n Respiratoria y Resistencia Antimicrobiana. Instituto de Investigaci√≥n Sanitaria Biodonostia.	SeqCOVID-SPAIN consortium/IBV(CSIC)	Gustavo Cilla et al	https://www.gisaid.org	?	?	6/17/2020
Spain/Donostia-San_Sebastian2124/2020	ncov	EPI_ISL_468947	?	4/11/2020	Europe	Spain	Basque Country	Donostia-San Sebastian	Europe	Spain	Basque Country	genome	29903	Human	90	Female	B.1.1	GR	Servicio de Microbiolog√≠a. Hospital Universitario Donostia. OSI Donostialdea. √Årea de Enfermedades Infecciosas, Grupo de Infecci√≥n Respiratoria y Resistencia Antimicrobiana. Instituto de Investigaci√≥n Sanitaria Biodonostia.	SeqCOVID-SPAIN consortium/IBV(CSIC)	Gustavo Cilla et al	https://www.gisaid.org	?	?	6/17/2020
Spain/Donostia-San_Sebastian2125/2020	ncov	EPI_ISL_468916	?	4/12/2020	Europe	Spain	Basque Country	Donostia-San Sebastian	Europe	Spain	Basque Country	genome	29903	Human	47	Female	B.1.5	G	Servicio de Microbiolog√≠a. Hospital Universitario Donostia. OSI Donostialdea. √Årea de Enfermedades Infecciosas, Grupo de Infecci√≥n Respiratoria y Resistencia Antimicrobiana. Instituto de Investigaci√≥n Sanitaria Biodonostia.	SeqCOVID-SPAIN consortium/IBV(CSIC)	Gustavo Cilla et al	https://www.gisaid.org	?	?	6/17/2020
Spain/Donostia-San_Sebastian2128/2020	ncov	EPI_ISL_468926	?	4/12/2020	Europe	Spain	Basque Country	Donostia-San Sebastian	Europe	Spain	Basque Country	genome	29903	Human	46	Male	B.1.5	G	Servicio de Microbiolog√≠a. Hospital Universitario Donostia. OSI Donostialdea. √Årea de Enfermedades Infecciosas, Grupo de Infecci√≥n Respiratoria y Resistencia Antimicrobiana. Instituto de Investigaci√≥n Sanitaria Biodonostia.	SeqCOVID-SPAIN consortium/IBV(CSIC)	Gustavo Cilla et al	https://www.gisaid.org	?	?	6/17/2020
Spain/Donostia-San_Sebastian2129/2020	ncov	EPI_ISL_468940	?	4/12/2020	Europe	Spain	Basque Country	Donostia-San Sebastian	Europe	Spain	Basque Country	genome	29903	Human	90	Female	B.1.5	G	Servicio de Microbiolog√≠a. Hospital Universitario Donostia. OSI Donostialdea. √Årea de Enfermedades Infecciosas, Grupo de Infecci√≥n Respiratoria y Resistencia Antimicrobiana. Instituto de Investigaci√≥n Sanitaria Biodonostia.	SeqCOVID-SPAIN consortium/IBV(CSIC)	Gustavo Cilla et al	https://www.gisaid.org	?	?	6/17/2020
Spain/Donostia-San_Sebastian2130/2020	ncov	EPI_ISL_468878	?	4/12/2020	Europe	Spain	Basque Country	Donostia-San Sebastian	Europe	Spain	Basque Country	genome	29903	Human	92	Female	B.1.5	G	Servicio de Microbiolog√≠a. Hospital Universitario Donostia. OSI Donostialdea. √Årea de Enfermedades Infecciosas, Grupo de Infecci√≥n Respiratoria y Resistencia Antimicrobiana. Instituto de Investigaci√≥n Sanitaria Biodonostia.	SeqCOVID-SPAIN consortium/IBV(CSIC)	Gustavo Cilla et al	https://www.gisaid.org	?	?	6/17/2020
Spain/Donostia-San_Sebastian2131/2020	ncov	EPI_ISL_468938	?	4/12/2020	Europe	Spain	Basque Country	Donostia-San Sebastian	Europe	Spain	Basque Country	genome	29903	Human	84	Female	B.1.5	G	Servicio de Microbiolog√≠a. Hospital Universitario Donostia. OSI Donostialdea. √Årea de Enfermedades Infecciosas, Grupo de Infecci√≥n Respiratoria y Resistencia Antimicrobiana. Instituto de Investigaci√≥n Sanitaria Biodonostia.	SeqCOVID-SPAIN consortium/IBV(CSIC)	Gustavo Cilla et al	https://www.gisaid.org	?	?	6/17/2020
Spain/Donostia-San_Sebastian2132/2020	ncov	EPI_ISL_468898	?	4/12/2020	Europe	Spain	Basque Country	Donostia-San Sebastian	Europe	Spain	Basque Country	genome	29903	Human	84	Male	B.1.5	G	Servicio de Microbiolog√≠a. Hospital Universitario Donostia. OSI Donostialdea. √Årea de Enfermedades Infecciosas, Grupo de Infecci√≥n Respiratoria y Resistencia Antimicrobiana. Instituto de Investigaci√≥n Sanitaria Biodonostia.	SeqCOVID-SPAIN consortium/IBV(CSIC)	Gustavo Cilla et al	https://www.gisaid.org	?	?	6/17/2020
Spain/Donostia-San_Sebastian2133/2020	ncov	EPI_ISL_468868	?	4/12/2020	Europe	Spain	Basque Country	Donostia-San Sebastian	Europe	Spain	Basque Country	genome	29903	Human	89	Female	B.1.5	G	Servicio de Microbiolog√≠a. Hospital Universitario Donostia. OSI Donostialdea. √Årea de Enfermedades Infecciosas, Grupo de Infecci√≥n Respiratoria y Resistencia Antimicrobiana. Instituto de Investigaci√≥n Sanitaria Biodonostia.	SeqCOVID-SPAIN consortium/IBV(CSIC)	Gustavo Cilla et al	https://www.gisaid.org	?	?	6/17/2020
Spain/Donostia-San_Sebastian2134/2020	ncov	EPI_ISL_468939	?	4/12/2020	Europe	Spain	Basque Country	Donostia-San Sebastian	Europe	Spain	Basque Country	genome	29903	Human	88	Male	B.1.1	GR	Servicio de Microbiolog√≠a. Hospital Universitario Donostia. OSI Donostialdea. √Årea de Enfermedades Infecciosas, Grupo de Infecci√≥n Respiratoria y Resistencia Antimicrobiana. Instituto de Investigaci√≥n Sanitaria Biodonostia.	SeqCOVID-SPAIN consortium/IBV(CSIC)	Gustavo Cilla et al	https://www.gisaid.org	?	?	6/17/2020
Spain/Donostia-San_Sebastian2135/2020	ncov	EPI_ISL_468884	?	4/12/2020	Europe	Spain	Basque Country	Donostia-San Sebastian	Europe	Spain	Basque Country	genome	29903	Human	89	Female	B.1.1	GR	Servicio de Microbiolog√≠a. Hospital Universitario Donostia. OSI Donostialdea. √Årea de Enfermedades Infecciosas, Grupo de Infecci√≥n Respiratoria y Resistencia Antimicrobiana. Instituto de Investigaci√≥n Sanitaria Biodonostia.	SeqCOVID-SPAIN consortium/IBV(CSIC)	Gustavo Cilla et al	https://www.gisaid.org	?	?	6/17/2020
Spain/Donostia-San_Sebastian2136/2020	ncov	EPI_ISL_468909	?	4/12/2020	Europe	Spain	Basque Country	Donostia-San Sebastian	Europe	Spain	Basque Country	genome	29903	Human	92	Female	B.1.1	GR	Servicio de Microbiolog√≠a. Hospital Universitario Donostia. OSI Donostialdea. √Årea de Enfermedades Infecciosas, Grupo de Infecci√≥n Respiratoria y Resistencia Antimicrobiana. Instituto de Investigaci√≥n Sanitaria Biodonostia.	SeqCOVID-SPAIN consortium/IBV(CSIC)	Gustavo Cilla et al	https://www.gisaid.org	?	?	6/17/2020
Spain/Donostia-San_Sebastian2137/2020	ncov	EPI_ISL_468885	?	4/12/2020	Europe	Spain	Basque Country	Donostia-San Sebastian	Europe	Spain	Basque Country	genome	29900	Human	89	Female	B.1.1	GR	Servicio de Microbiolog√≠a. Hospital Universitario Donostia. OSI Donostialdea. √Årea de Enfermedades Infecciosas, Grupo de Infecci√≥n Respiratoria y Resistencia Antimicrobiana. Instituto de Investigaci√≥n Sanitaria Biodonostia.	SeqCOVID-SPAIN consortium/IBV(CSIC)	Gustavo Cilla et al	https://www.gisaid.org	?	?	6/17/2020
Spain/Donostia-San_Sebastian2139/2020	ncov	EPI_ISL_468912	?	4/12/2020	Europe	Spain	Basque Country	Donostia-San Sebastian	Europe	Spain	Basque Country	genome	29903	Human	82	Female	B.1.1	GR	Servicio de Microbiolog√≠a. Hospital Universitario Donostia. OSI Donostialdea. √Årea de Enfermedades Infecciosas, Grupo de Infecci√≥n Respiratoria y Resistencia Antimicrobiana. Instituto de Investigaci√≥n Sanitaria Biodonostia.	SeqCOVID-SPAIN consortium/IBV(CSIC)	Gustavo Cilla et al	https://www.gisaid.org	?	?	6/17/2020
Spain/Donostia-San_Sebastian2140/2020	ncov	EPI_ISL_468906	?	4/12/2020	Europe	Spain	Basque Country	Donostia-San Sebastian	Europe	Spain	Basque Country	genome	29903	Human	88	Male	B.1.1	GR	Servicio de Microbiolog√≠a. Hospital Universitario Donostia. OSI Donostialdea. √Årea de Enfermedades Infecciosas, Grupo de Infecci√≥n Respiratoria y Resistencia Antimicrobiana. Instituto de Investigaci√≥n Sanitaria Biodonostia.	SeqCOVID-SPAIN consortium/IBV(CSIC)	Gustavo Cilla et al	https://www.gisaid.org	?	?	6/17/2020
Spain/Donostia-San_Sebastian2141/2020	ncov	EPI_ISL_468866	?	4/12/2020	Europe	Spain	Basque Country	Donostia-San Sebastian	Europe	Spain	Basque Country	genome	29903	Human	89	Female	B.1.1	GR	Servicio de Microbiolog√≠a. Hospital Universitario Donostia. OSI Donostialdea. √Årea de Enfermedades Infecciosas, Grupo de Infecci√≥n Respiratoria y Resistencia Antimicrobiana. Instituto de Investigaci√≥n Sanitaria Biodonostia.	SeqCOVID-SPAIN consortium/IBV(CSIC)	Gustavo Cilla et al	https://www.gisaid.org	?	?	6/17/2020
Spain/Donostia-San_Sebastian2142/2020	ncov	EPI_ISL_468882	?	4/12/2020	Europe	Spain	Basque Country	Donostia-San Sebastian	Europe	Spain	Basque Country	genome	29903	Human	87	Male	B.1.1	GR	Servicio de Microbiolog√≠a. Hospital Universitario Donostia. OSI Donostialdea. √Årea de Enfermedades Infecciosas, Grupo de Infecci√≥n Respiratoria y Resistencia Antimicrobiana. Instituto de Investigaci√≥n Sanitaria Biodonostia.	SeqCOVID-SPAIN consortium/IBV(CSIC)	Gustavo Cilla et al	https://www.gisaid.org	?	?	6/17/2020
Spain/Donostia-San_Sebastian2143/2020	ncov	EPI_ISL_468903	?	4/12/2020	Europe	Spain	Basque Country	Donostia-San Sebastian	Europe	Spain	Basque Country	genome	29903	Human	83	Male	B.1.1	GR	Servicio de Microbiolog√≠a. Hospital Universitario Donostia. OSI Donostialdea. √Årea de Enfermedades Infecciosas, Grupo de Infecci√≥n Respiratoria y Resistencia Antimicrobiana. Instituto de Investigaci√≥n Sanitaria Biodonostia.	SeqCOVID-SPAIN consortium/IBV(CSIC)	Gustavo Cilla et al	https://www.gisaid.org	?	?	6/17/2020
Spain/Donostia-San_Sebastian2144/2020	ncov	EPI_ISL_468929	?	4/12/2020	Europe	Spain	Basque Country	Donostia-San Sebastian	Europe	Spain	Basque Country	genome	29903	Human	81	Female	B.1.1	GR	Servicio de Microbiolog√≠a. Hospital Universitario Donostia. OSI Donostialdea. √Årea de Enfermedades Infecciosas, Grupo de Infecci√≥n Respiratoria y Resistencia Antimicrobiana. Instituto de Investigaci√≥n Sanitaria Biodonostia.	SeqCOVID-SPAIN consortium/IBV(CSIC)	Gustavo Cilla et al	https://www.gisaid.org	?	?	6/17/2020
Spain/Donostia-San_Sebastian2145/2020	ncov	EPI_ISL_468941	?	4/12/2020	Europe	Spain	Basque Country	Donostia-San Sebastian	Europe	Spain	Basque Country	genome	29903	Human	91	Female	B.1.1	GR	Servicio de Microbiolog√≠a. Hospital Universitario Donostia. OSI Donostialdea. √Årea de Enfermedades Infecciosas, Grupo de Infecci√≥n Respiratoria y Resistencia Antimicrobiana. Instituto de Investigaci√≥n Sanitaria Biodonostia.	SeqCOVID-SPAIN consortium/IBV(CSIC)	Gustavo Cilla et al	https://www.gisaid.org	?	?	6/17/2020
Spain/Donostia-San_Sebastian2146/2020	ncov	EPI_ISL_468870	?	4/12/2020	Europe	Spain	Basque Country	Donostia-San Sebastian	Europe	Spain	Basque Country	genome	29903	Human	89	Male	B.1.1	GR	Servicio de Microbiolog√≠a. Hospital Universitario Donostia. OSI Donostialdea. √Årea de Enfermedades Infecciosas, Grupo de Infecci√≥n Respiratoria y Resistencia Antimicrobiana. Instituto de Investigaci√≥n Sanitaria Biodonostia.	SeqCOVID-SPAIN consortium/IBV(CSIC)	Gustavo Cilla et al	https://www.gisaid.org	?	?	6/17/2020
Spain/Donostia-San_Sebastian2147/2020	ncov	EPI_ISL_468928	?	4/12/2020	Europe	Spain	Basque Country	Donostia-San Sebastian	Europe	Spain	Basque Country	genome	29903	Human	73	Female	B.1.1	GR	Servicio de Microbiolog√≠a. Hospital Universitario Donostia. OSI Donostialdea. √Årea de Enfermedades Infecciosas, Grupo de Infecci√≥n Respiratoria y Resistencia Antimicrobiana. Instituto de Investigaci√≥n Sanitaria Biodonostia.	SeqCOVID-SPAIN consortium/IBV(CSIC)	Gustavo Cilla et al	https://www.gisaid.org	?	?	6/17/2020
Spain/Donostia-San_Sebastian2148/2020	ncov	EPI_ISL_468930	?	4/12/2020	Europe	Spain	Basque Country	Donostia-San Sebastian	Europe	Spain	Basque Country	genome	29903	Human	79	Female	B.1.1	GR	Servicio de Microbiolog√≠a. Hospital Universitario Donostia. OSI Donostialdea. √Årea de Enfermedades Infecciosas, Grupo de Infecci√≥n Respiratoria y Resistencia Antimicrobiana. Instituto de Investigaci√≥n Sanitaria Biodonostia.	SeqCOVID-SPAIN consortium/IBV(CSIC)	Gustavo Cilla et al	https://www.gisaid.org	?	?	6/17/2020
Spain/Donostia-San_Sebastian2149/2020	ncov	EPI_ISL_468913	?	4/12/2020	Europe	Spain	Basque Country	Donostia-San Sebastian	Europe	Spain	Basque Country	genome	29903	Human	91	Male	B.1.1	GR	Servicio de Microbiolog√≠a. Hospital Universitario Donostia. OSI Donostialdea. √Årea de Enfermedades Infecciosas, Grupo de Infecci√≥n Respiratoria y Resistencia Antimicrobiana. Instituto de Investigaci√≥n Sanitaria Biodonostia.	SeqCOVID-SPAIN consortium/IBV(CSIC)	Gustavo Cilla et al	https://www.gisaid.org	?	?	6/17/2020
Spain/Donostia-San_Sebastian2150/2020	ncov	EPI_ISL_468915	?	4/12/2020	Europe	Spain	Basque Country	Donostia-San Sebastian	Europe	Spain	Basque Country	genome	29903	Human	96	Female	B.1.1	GR	Servicio de Microbiolog√≠a. Hospital Universitario Donostia. OSI Donostialdea. √Årea de Enfermedades Infecciosas, Grupo de Infecci√≥n Respiratoria y Resistencia Antimicrobiana. Instituto de Investigaci√≥n Sanitaria Biodonostia.	SeqCOVID-SPAIN consortium/IBV(CSIC)	Gustavo Cilla et al	https://www.gisaid.org	?	?	6/17/2020
Spain/Donostia-San_Sebastian2151/2020	ncov	EPI_ISL_468860	?	4/12/2020	Europe	Spain	Basque Country	Donostia-San Sebastian	Europe	Spain	Basque Country	genome	29903	Human	73	Male	B.1.1	GR	Servicio de Microbiolog√≠a. Hospital Universitario Donostia. OSI Donostialdea. √Årea de Enfermedades Infecciosas, Grupo de Infecci√≥n Respiratoria y Resistencia Antimicrobiana. Instituto de Investigaci√≥n Sanitaria Biodonostia.	SeqCOVID-SPAIN consortium/IBV(CSIC)	Gustavo Cilla et al	https://www.gisaid.org	?	?	6/17/2020
Spain/Donostia-San_Sebastian2152/2020	ncov	EPI_ISL_468895	?	4/12/2020	Europe	Spain	Basque Country	Donostia-San Sebastian	Europe	Spain	Basque Country	genome	29903	Human	71	Male	B.1.1	GR	Servicio de Microbiolog√≠a. Hospital Universitario Donostia. OSI Donostialdea. √Årea de Enfermedades Infecciosas, Grupo de Infecci√≥n Respiratoria y Resistencia Antimicrobiana. Instituto de Investigaci√≥n Sanitaria Biodonostia.	SeqCOVID-SPAIN consortium/IBV(CSIC)	Gustavo Cilla et al	https://www.gisaid.org	?	?	6/17/2020
Spain/Donostia-San_Sebastian2154/2020	ncov	EPI_ISL_468942	?	4/12/2020	Europe	Spain	Basque Country	Donostia-San Sebastian	Europe	Spain	Basque Country	genome	29903	Human	86	Female	B.1.1	GR	Servicio de Microbiolog√≠a. Hospital Universitario Donostia. OSI Donostialdea. √Årea de Enfermedades Infecciosas, Grupo de Infecci√≥n Respiratoria y Resistencia Antimicrobiana. Instituto de Investigaci√≥n Sanitaria Biodonostia.	SeqCOVID-SPAIN consortium/IBV(CSIC)	Gustavo Cilla et al	https://www.gisaid.org	?	?	6/17/2020
Spain/Donostia-San_Sebastian2155/2020	ncov	EPI_ISL_468918	?	4/12/2020	Europe	Spain	Basque Country	Donostia-San Sebastian	Europe	Spain	Basque Country	genome	29903	Human	37	Female	B.1.1	GR	Servicio de Microbiolog√≠a. Hospital Universitario Donostia. OSI Donostialdea. √Årea de Enfermedades Infecciosas, Grupo de Infecci√≥n Respiratoria y Resistencia Antimicrobiana. Instituto de Investigaci√≥n Sanitaria Biodonostia.	SeqCOVID-SPAIN consortium/IBV(CSIC)	Gustavo Cilla et al	https://www.gisaid.org	?	?	6/17/2020
Spain/Donostia-San_Sebastian2156/2020	ncov	EPI_ISL_468896	?	4/12/2020	Europe	Spain	Basque Country	Donostia-San Sebastian	Europe	Spain	Basque Country	genome	29903	Human	40	Female	B.1.1	GR	Servicio de Microbiolog√≠a. Hospital Universitario Donostia. OSI Donostialdea. √Årea de Enfermedades Infecciosas, Grupo de Infecci√≥n Respiratoria y Resistencia Antimicrobiana. Instituto de Investigaci√≥n Sanitaria Biodonostia.	SeqCOVID-SPAIN consortium/IBV(CSIC)	Gustavo Cilla et al	https://www.gisaid.org	?	?	6/17/2020
Spain/Donostia-San_Sebastian2157/2020	ncov	EPI_ISL_468937	?	4/12/2020	Europe	Spain	Basque Country	Donostia-San Sebastian	Europe	Spain	Basque Country	genome	29903	Human	41	Female	B.1.1	GR	Servicio de Microbiolog√≠a. Hospital Universitario Donostia. OSI Donostialdea. √Årea de Enfermedades Infecciosas, Grupo de Infecci√≥n Respiratoria y Resistencia Antimicrobiana. Instituto de Investigaci√≥n Sanitaria Biodonostia.	SeqCOVID-SPAIN consortium/IBV(CSIC)	Gustavo Cilla et al	https://www.gisaid.org	?	?	6/17/2020
Spain/Donostia-San_Sebastian2158/2020	ncov	EPI_ISL_468893	?	4/12/2020	Europe	Spain	Basque Country	Donostia-San Sebastian	Europe	Spain	Basque Country	genome	29903	Human	56	Female	B.1.1	GR	Servicio de Microbiolog√≠a. Hospital Universitario Donostia. OSI Donostialdea. √Årea de Enfermedades Infecciosas, Grupo de Infecci√≥n Respiratoria y Resistencia Antimicrobiana. Instituto de Investigaci√≥n Sanitaria Biodonostia.	SeqCOVID-SPAIN consortium/IBV(CSIC)	Gustavo Cilla et al	https://www.gisaid.org	?	?	6/17/2020
Spain/Donostia-San_Sebastian2159/2020	ncov	EPI_ISL_468908	?	4/12/2020	Europe	Spain	Basque Country	Donostia-San Sebastian	Europe	Spain	Basque Country	genome	29903	Human	45	Male	B.1.1	GR	Servicio de Microbiolog√≠a. Hospital Universitario Donostia. OSI Donostialdea. √Årea de Enfermedades Infecciosas, Grupo de Infecci√≥n Respiratoria y Resistencia Antimicrobiana. Instituto de Investigaci√≥n Sanitaria Biodonostia.	SeqCOVID-SPAIN consortium/IBV(CSIC)	Gustavo Cilla et al	https://www.gisaid.org	?	?	6/17/2020
Spain/Donostia-San_Sebastian2160/2020	ncov	EPI_ISL_468871	?	4/12/2020	Europe	Spain	Basque Country	Donostia-San Sebastian	Europe	Spain	Basque Country	genome	29903	Human	44	Male	B.1.1	GR	Servicio de Microbiolog√≠a. Hospital Universitario Donostia. OSI Donostialdea. √Årea de Enfermedades Infecciosas, Grupo de Infecci√≥n Respiratoria y Resistencia Antimicrobiana. Instituto de Investigaci√≥n Sanitaria Biodonostia.	SeqCOVID-SPAIN consortium/IBV(CSIC)	Gustavo Cilla et al	https://www.gisaid.org	?	?	6/17/2020
Spain/Donostia-San_Sebastian2162/2020	ncov	EPI_ISL_468862	?	4/12/2020	Europe	Spain	Basque Country	Donostia-San Sebastian	Europe	Spain	Basque Country	genome	29903	Human	96	Male	B.1.1	GR	Servicio de Microbiolog√≠a. Hospital Universitario Donostia. OSI Donostialdea. √Årea de Enfermedades Infecciosas, Grupo de Infecci√≥n Respiratoria y Resistencia Antimicrobiana. Instituto de Investigaci√≥n Sanitaria Biodonostia.	SeqCOVID-SPAIN consortium/IBV(CSIC)	Gustavo Cilla et al	https://www.gisaid.org	?	?	6/17/2020
Spain/Donostia-San_Sebastian2163/2020	ncov	EPI_ISL_468865	?	4/12/2020	Europe	Spain	Basque Country	Donostia-San Sebastian	Europe	Spain	Basque Country	genome	29859	Human	44	Female	B.1.1	GR	Servicio de Microbiolog√≠a. Hospital Universitario Donostia. OSI Donostialdea. √Årea de Enfermedades Infecciosas, Grupo de Infecci√≥n Respiratoria y Resistencia Antimicrobiana. Instituto de Investigaci√≥n Sanitaria Biodonostia.	SeqCOVID-SPAIN consortium/IBV(CSIC)	Gustavo Cilla et al	https://www.gisaid.org	?	?	6/17/2020
Spain/Donostia-San_Sebastian2164/2020	ncov	EPI_ISL_468867	?	4/12/2020	Europe	Spain	Basque Country	Donostia-San Sebastian	Europe	Spain	Basque Country	genome	29903	Human	50	Female	B.1.1	GR	Servicio de Microbiolog√≠a. Hospital Universitario Donostia. OSI Donostialdea. √Årea de Enfermedades Infecciosas, Grupo de Infecci√≥n Respiratoria y Resistencia Antimicrobiana. Instituto de Investigaci√≥n Sanitaria Biodonostia.	SeqCOVID-SPAIN consortium/IBV(CSIC)	Gustavo Cilla et al	https://www.gisaid.org	?	?	6/17/2020
Spain/Donostia-San_Sebastian2165/2020	ncov	EPI_ISL_468931	?	4/12/2020	Europe	Spain	Basque Country	Donostia-San Sebastian	Europe	Spain	Basque Country	genome	29903	Human	45	Female	B.1.1	GR	Servicio de Microbiolog√≠a. Hospital Universitario Donostia. OSI Donostialdea. √Årea de Enfermedades Infecciosas, Grupo de Infecci√≥n Respiratoria y Resistencia Antimicrobiana. Instituto de Investigaci√≥n Sanitaria Biodonostia.	SeqCOVID-SPAIN consortium/IBV(CSIC)	Gustavo Cilla et al	https://www.gisaid.org	?	?	6/17/2020
Spain/Donostia-San_Sebastian2166/2020	ncov	EPI_ISL_468921	?	4/12/2020	Europe	Spain	Basque Country	Donostia-San Sebastian	Europe	Spain	Basque Country	genome	29903	Human	49	Female	B.1.1	GR	Servicio de Microbiolog√≠a. Hospital Universitario Donostia. OSI Donostialdea. √Årea de Enfermedades Infecciosas, Grupo de Infecci√≥n Respiratoria y Resistencia Antimicrobiana. Instituto de Investigaci√≥n Sanitaria Biodonostia.	SeqCOVID-SPAIN consortium/IBV(CSIC)	Gustavo Cilla et al	https://www.gisaid.org	?	?	6/17/2020
Spain/Donostia-San_Sebastian2167/2020	ncov	EPI_ISL_468951	?	4/12/2020	Europe	Spain	Basque Country	Donostia-San Sebastian	Europe	Spain	Basque Country	genome	29903	Human	40	Female	B.1.1	GR	Servicio de Microbiolog√≠a. Hospital Universitario Donostia. OSI Donostialdea. √Årea de Enfermedades Infecciosas, Grupo de Infecci√≥n Respiratoria y Resistencia Antimicrobiana. Instituto de Investigaci√≥n Sanitaria Biodonostia.	SeqCOVID-SPAIN consortium/IBV(CSIC)	Gustavo Cilla et al	https://www.gisaid.org	?	?	6/17/2020
Spain/Donostia-San_Sebastian2169/2020	ncov	EPI_ISL_468875	?	4/12/2020	Europe	Spain	Basque Country	Donostia-San Sebastian	Europe	Spain	Basque Country	genome	29903	Human	60	Male	B.1.1	GR	Servicio de Microbiolog√≠a. Hospital Universitario Donostia. OSI Donostialdea. √Årea de Enfermedades Infecciosas, Grupo de Infecci√≥n Respiratoria y Resistencia Antimicrobiana. Instituto de Investigaci√≥n Sanitaria Biodonostia.	SeqCOVID-SPAIN consortium/IBV(CSIC)	Gustavo Cilla et al	https://www.gisaid.org	?	?	6/17/2020
Spain/Donostia-San_Sebastian2170/2020	ncov	EPI_ISL_468948	?	4/12/2020	Europe	Spain	Basque Country	Donostia-San Sebastian	Europe	Spain	Basque Country	genome	29903	Human	94	Male	B.1.1	GR	Servicio de Microbiolog√≠a. Hospital Universitario Donostia. OSI Donostialdea. √Årea de Enfermedades Infecciosas, Grupo de Infecci√≥n Respiratoria y Resistencia Antimicrobiana. Instituto de Investigaci√≥n Sanitaria Biodonostia.	SeqCOVID-SPAIN consortium/IBV(CSIC)	Gustavo Cilla et al	https://www.gisaid.org	?	?	6/17/2020
Spain/Donostia-San_Sebastian2171/2020	ncov	EPI_ISL_468879	?	4/12/2020	Europe	Spain	Basque Country	Donostia-San Sebastian	Europe	Spain	Basque Country	genome	29903	Human	83	Female	B.1.1	GR	Servicio de Microbiolog√≠a. Hospital Universitario Donostia. OSI Donostialdea. √Årea de Enfermedades Infecciosas, Grupo de Infecci√≥n Respiratoria y Resistencia Antimicrobiana. Instituto de Investigaci√≥n Sanitaria Biodonostia.	SeqCOVID-SPAIN consortium/IBV(CSIC)	Gustavo Cilla et al	https://www.gisaid.org	?	?	6/17/2020
Spain/Donostia-San_Sebastian_COV003189/2020	ncov	EPI_ISL_481013	?	3/8/2020	Europe	Spain	Basque Country	Donostia-San Sebastian	Europe	Spain	Basque Country	genome	29903	Human	85	Male	B.1.1	GR	Servicio de Microbiolog√≠a. Hospital Universitario Donostia. OSI Donostialdea. √Årea de Enfermedades Infecciosas, Grupo de Infecci√≥n Respiratoria y Resistencia Antimicrobiana. Instituto de Investigaci√≥n Sanitaria Biodonostia	SeqCOVID-SPAIN consortium/IBV(CSIC)	Gustavo Cilla et al	https://www.gisaid.org	?	?	7/2/2020
Spain/Donostia-San_Sebastian_COV003190/2020	ncov	EPI_ISL_480962	?	3/8/2020	Europe	Spain	Basque Country	Donostia-San Sebastian	Europe	Spain	Basque Country	genome	29903	Human	69	Female	B.1.5	G	Servicio de Microbiolog√≠a. Hospital Universitario Donostia. OSI Donostialdea. √Årea de Enfermedades Infecciosas, Grupo de Infecci√≥n Respiratoria y Resistencia Antimicrobiana. Instituto de Investigaci√≥n Sanitaria Biodonostia	SeqCOVID-SPAIN consortium/IBV(CSIC)	Gustavo Cilla et al	https://www.gisaid.org	?	?	7/2/2020
Spain/Donostia-San_Sebastian_COV003191/2020	ncov	EPI_ISL_480979	?	3/2/2020	Europe	Spain	Basque Country	Donostia-San Sebastian	Europe	Spain	Basque Country	genome	29903	Human	22	Female	A.2	S	Servicio de Microbiolog√≠a. Hospital Universitario Donostia. OSI Donostialdea. √Årea de Enfermedades Infecciosas, Grupo de Infecci√≥n Respiratoria y Resistencia Antimicrobiana. Instituto de Investigaci√≥n Sanitaria Biodonostia	SeqCOVID-SPAIN consortium/IBV(CSIC)	Gustavo Cilla et al	https://www.gisaid.org	?	?	7/2/2020
Spain/Donostia-San_Sebastian_COV003192/2020	ncov	EPI_ISL_481027	?	3/10/2020	Europe	Spain	Basque Country	Donostia-San Sebastian	Europe	Spain	Basque Country	genome	29903	Human	51	Female	A.2	S	Servicio de Microbiolog√≠a. Hospital Universitario Donostia. OSI Donostialdea. √Årea de Enfermedades Infecciosas, Grupo de Infecci√≥n Respiratoria y Resistencia Antimicrobiana. Instituto de Investigaci√≥n Sanitaria Biodonostia	SeqCOVID-SPAIN consortium/IBV(CSIC)	Gustavo Cilla et al	https://www.gisaid.org	?	?	7/2/2020
Spain/Donostia-San_Sebastian_COV003193/2020	ncov	EPI_ISL_481009	?	3/9/2020	Europe	Spain	Basque Country	Donostia-San Sebastian	Europe	Spain	Basque Country	genome	29903	Human	80	Male	A.5	S	Servicio de Microbiolog√≠a. Hospital Universitario Donostia. OSI Donostialdea. √Årea de Enfermedades Infecciosas, Grupo de Infecci√≥n Respiratoria y Resistencia Antimicrobiana. Instituto de Investigaci√≥n Sanitaria Biodonostia	SeqCOVID-SPAIN consortium/IBV(CSIC)	Gustavo Cilla et al	https://www.gisaid.org	?	?	7/2/2020
Spain/Donostia-San_Sebastian_COV003194/2020	ncov	EPI_ISL_481001	?	3/9/2020	Europe	Spain	Basque Country	Donostia-San Sebastian	Europe	Spain	Basque Country	genome	29903	Human	61	Male	A.2	S	Servicio de Microbiolog√≠a. Hospital Universitario Donostia. OSI Donostialdea. √Årea de Enfermedades Infecciosas, Grupo de Infecci√≥n Respiratoria y Resistencia Antimicrobiana. Instituto de Investigaci√≥n Sanitaria Biodonostia	SeqCOVID-SPAIN consortium/IBV(CSIC)	Gustavo Cilla et al	https://www.gisaid.org	?	?	7/2/2020
Spain/Donostia-San_Sebastian_COV003195/2020	ncov	EPI_ISL_481024	?	3/9/2020	Europe	Spain	Basque Country	Donostia-San Sebastian	Europe	Spain	Basque Country	genome	29903	Human	52	Female	A.2	S	Servicio de Microbiolog√≠a. Hospital Universitario Donostia. OSI Donostialdea. √Årea de Enfermedades Infecciosas, Grupo de Infecci√≥n Respiratoria y Resistencia Antimicrobiana. Instituto de Investigaci√≥n Sanitaria Biodonostia	SeqCOVID-SPAIN consortium/IBV(CSIC)	Gustavo Cilla et al	https://www.gisaid.org	?	?	7/2/2020
Spain/Donostia-San_Sebastian_COV003196/2020	ncov	EPI_ISL_480982	?	3/10/2020	Europe	Spain	Basque Country	Donostia-San Sebastian	Europe	Spain	Basque Country	genome	29903	Human	70	Male	A.2	S	Servicio de Microbiolog√≠a. Hospital Universitario Donostia. OSI Donostialdea. √Årea de Enfermedades Infecciosas, Grupo de Infecci√≥n Respiratoria y Resistencia Antimicrobiana. Instituto de Investigaci√≥n Sanitaria Biodonostia	SeqCOVID-SPAIN consortium/IBV(CSIC)	Gustavo Cilla et al	https://www.gisaid.org	?	?	7/2/2020
Spain/Donostia-San_Sebastian_COV003197/2020	ncov	EPI_ISL_480964	?	3/11/2020	Europe	Spain	Basque Country	Donostia-San Sebastian	Europe	Spain	Basque Country	genome	29903	Human	55	Male	A.2	S	Servicio de Microbiolog√≠a. Hospital Universitario Donostia. OSI Donostialdea. √Årea de Enfermedades Infecciosas, Grupo de Infecci√≥n Respiratoria y Resistencia Antimicrobiana. Instituto de Investigaci√≥n Sanitaria Biodonostia	SeqCOVID-SPAIN consortium/IBV(CSIC)	Gustavo Cilla et al	https://www.gisaid.org	?	?	7/2/2020
Spain/Donostia-San_Sebastian_COV003198/2020	ncov	EPI_ISL_481010	?	3/11/2020	Europe	Spain	Basque Country	Donostia-San Sebastian	Europe	Spain	Basque Country	genome	29903	Human	62	Female	A.2	S	Servicio de Microbiolog√≠a. Hospital Universitario Donostia. OSI Donostialdea. √Årea de Enfermedades Infecciosas, Grupo de Infecci√≥n Respiratoria y Resistencia Antimicrobiana. Instituto de Investigaci√≥n Sanitaria Biodonostia	SeqCOVID-SPAIN consortium/IBV(CSIC)	Gustavo Cilla et al	https://www.gisaid.org	?	?	7/2/2020
Spain/Donostia-San_Sebastian_COV003199/2020	ncov	EPI_ISL_481020	?	3/11/2020	Europe	Spain	Basque Country	Donostia-San Sebastian	Europe	Spain	Basque Country	genome	29903	Human	80	Male	A.5	S	Servicio de Microbiolog√≠a. Hospital Universitario Donostia. OSI Donostialdea. √Årea de Enfermedades Infecciosas, Grupo de Infecci√≥n Respiratoria y Resistencia Antimicrobiana. Instituto de Investigaci√≥n Sanitaria Biodonostia	SeqCOVID-SPAIN consortium/IBV(CSIC)	Gustavo Cilla et al	https://www.gisaid.org	?	?	7/2/2020
Spain/Donostia-San_Sebastian_COV003200/2020	ncov	EPI_ISL_480972	?	3/12/2020	Europe	Spain	Basque Country	Donostia-San Sebastian	Europe	Spain	Basque Country	genome	29903	Human	74	Male	B.2	V	Servicio de Microbiolog√≠a. Hospital Universitario Donostia. OSI Donostialdea. √Årea de Enfermedades Infecciosas, Grupo de Infecci√≥n Respiratoria y Resistencia Antimicrobiana. Instituto de Investigaci√≥n Sanitaria Biodonostia	SeqCOVID-SPAIN consortium/IBV(CSIC)	Gustavo Cilla et al	https://www.gisaid.org	?	?	7/2/2020
Spain/Donostia-San_Sebastian_COV003201/2020	ncov	EPI_ISL_481026	?	3/11/2020	Europe	Spain	Basque Country	Donostia-San Sebastian	Europe	Spain	Basque Country	genome	29903	Human	31	Male	A.2	S	Servicio de Microbiolog√≠a. Hospital Universitario Donostia. OSI Donostialdea. √Årea de Enfermedades Infecciosas, Grupo de Infecci√≥n Respiratoria y Resistencia Antimicrobiana. Instituto de Investigaci√≥n Sanitaria Biodonostia	SeqCOVID-SPAIN consortium/IBV(CSIC)	Gustavo Cilla et al	https://www.gisaid.org	?	?	7/2/2020
Spain/Donostia-San_Sebastian_COV003202/2020	ncov	EPI_ISL_481000	?	3/12/2020	Europe	Spain	Basque Country	Donostia-San Sebastian	Europe	Spain	Basque Country	genome	29903	Human	46	Female	B.1.5	G	Servicio de Microbiolog√≠a. Hospital Universitario Donostia. OSI Donostialdea. √Årea de Enfermedades Infecciosas, Grupo de Infecci√≥n Respiratoria y Resistencia Antimicrobiana. Instituto de Investigaci√≥n Sanitaria Biodonostia	SeqCOVID-SPAIN consortium/IBV(CSIC)	Gustavo Cilla et al	https://www.gisaid.org	?	?	7/2/2020
Spain/Donostia-San_Sebastian_COV003203/2020	ncov	EPI_ISL_480960	?	3/12/2020	Europe	Spain	Basque Country	Donostia-San Sebastian	Europe	Spain	Basque Country	genome	29903	Human	35	Female	B.1.1	GR	Servicio de Microbiolog√≠a. Hospital Universitario Donostia. OSI Donostialdea. √Årea de Enfermedades Infecciosas, Grupo de Infecci√≥n Respiratoria y Resistencia Antimicrobiana. Instituto de Investigaci√≥n Sanitaria Biodonostia	SeqCOVID-SPAIN consortium/IBV(CSIC)	Gustavo Cilla et al	https://www.gisaid.org	?	?	7/2/2020
Spain/Donostia-San_Sebastian_COV003204/2020	ncov	EPI_ISL_480952	?	3/12/2020	Europe	Spain	Basque Country	Donostia-San Sebastian	Europe	Spain	Basque Country	genome	29903	Human	28	Female	B.1.5	G	Servicio de Microbiolog√≠a. Hospital Universitario Donostia. OSI Donostialdea. √Årea de Enfermedades Infecciosas, Grupo de Infecci√≥n Respiratoria y Resistencia Antimicrobiana. Instituto de Investigaci√≥n Sanitaria Biodonostia	SeqCOVID-SPAIN consortium/IBV(CSIC)	Gustavo Cilla et al	https://www.gisaid.org	?	?	7/2/2020
Spain/Donostia-San_Sebastian_COV003205/2020	ncov	EPI_ISL_481016	?	3/12/2020	Europe	Spain	Basque Country	Donostia-San Sebastian	Europe	Spain	Basque Country	genome	29903	Human	35	Male	A.2	S	Servicio de Microbiolog√≠a. Hospital Universitario Donostia. OSI Donostialdea. √Årea de Enfermedades Infecciosas, Grupo de Infecci√≥n Respiratoria y Resistencia Antimicrobiana. Instituto de Investigaci√≥n Sanitaria Biodonostia	SeqCOVID-SPAIN consortium/IBV(CSIC)	Gustavo Cilla et al	https://www.gisaid.org	?	?	7/2/2020
Spain/Donostia-San_Sebastian_COV003206/2020	ncov	EPI_ISL_481036	?	3/12/2020	Europe	Spain	Basque Country	Donostia-San Sebastian	Europe	Spain	Basque Country	genome	29903	Human	48	Female	A.5	S	Servicio de Microbiolog√≠a. Hospital Universitario Donostia. OSI Donostialdea. √Årea de Enfermedades Infecciosas, Grupo de Infecci√≥n Respiratoria y Resistencia Antimicrobiana. Instituto de Investigaci√≥n Sanitaria Biodonostia	SeqCOVID-SPAIN consortium/IBV(CSIC)	Gustavo Cilla et al	https://www.gisaid.org	?	?	7/2/2020
Spain/Donostia-San_Sebastian_COV003207/2020	ncov	EPI_ISL_481007	?	3/12/2020	Europe	Spain	Basque Country	Donostia-San Sebastian	Europe	Spain	Basque Country	genome	29903	Human	29	Female	B.1	G	Servicio de Microbiolog√≠a. Hospital Universitario Donostia. OSI Donostialdea. √Årea de Enfermedades Infecciosas, Grupo de Infecci√≥n Respiratoria y Resistencia Antimicrobiana. Instituto de Investigaci√≥n Sanitaria Biodonostia	SeqCOVID-SPAIN consortium/IBV(CSIC)	Gustavo Cilla et al	https://www.gisaid.org	?	?	7/2/2020
Spain/Donostia-San_Sebastian_COV003208/2020	ncov	EPI_ISL_481015	?	3/12/2020	Europe	Spain	Basque Country	Donostia-San Sebastian	Europe	Spain	Basque Country	genome	29903	Human	69	Male	B.1.5	G	Servicio de Microbiolog√≠a. Hospital Universitario Donostia. OSI Donostialdea. √Årea de Enfermedades Infecciosas, Grupo de Infecci√≥n Respiratoria y Resistencia Antimicrobiana. Instituto de Investigaci√≥n Sanitaria Biodonostia	SeqCOVID-SPAIN consortium/IBV(CSIC)	Gustavo Cilla et al	https://www.gisaid.org	?	?	7/2/2020
Spain/Donostia-San_Sebastian_COV003209/2020	ncov	EPI_ISL_481005	?	3/13/2020	Europe	Spain	Basque Country	Donostia-San Sebastian	Europe	Spain	Basque Country	genome	29903	Human	56	Male	A.2	S	Servicio de Microbiolog√≠a. Hospital Universitario Donostia. OSI Donostialdea. √Årea de Enfermedades Infecciosas, Grupo de Infecci√≥n Respiratoria y Resistencia Antimicrobiana. Instituto de Investigaci√≥n Sanitaria Biodonostia	SeqCOVID-SPAIN consortium/IBV(CSIC)	Gustavo Cilla et al	https://www.gisaid.org	?	?	7/2/2020
Spain/Donostia-San_Sebastian_COV003210/2020	ncov	EPI_ISL_480980	?	3/12/2020	Europe	Spain	Basque Country	Donostia-San Sebastian	Europe	Spain	Basque Country	genome	29903	Human	43	Female	A.5	S	Servicio de Microbiolog√≠a. Hospital Universitario Donostia. OSI Donostialdea. √Årea de Enfermedades Infecciosas, Grupo de Infecci√≥n Respiratoria y Resistencia Antimicrobiana. Instituto de Investigaci√≥n Sanitaria Biodonostia	SeqCOVID-SPAIN consortium/IBV(CSIC)	Gustavo Cilla et al	https://www.gisaid.org	?	?	7/2/2020
Spain/Donostia-San_Sebastian_COV003211/2020	ncov	EPI_ISL_480974	?	3/13/2020	Europe	Spain	Basque Country	Donostia-San Sebastian	Europe	Spain	Basque Country	genome	29903	Human	79	Male	A.2	S	Servicio de Microbiolog√≠a. Hospital Universitario Donostia. OSI Donostialdea. √Årea de Enfermedades Infecciosas, Grupo de Infecci√≥n Respiratoria y Resistencia Antimicrobiana. Instituto de Investigaci√≥n Sanitaria Biodonostia	SeqCOVID-SPAIN consortium/IBV(CSIC)	Gustavo Cilla et al	https://www.gisaid.org	?	?	7/2/2020
Spain/Donostia-San_Sebastian_COV003212/2020	ncov	EPI_ISL_481030	?	3/12/2020	Europe	Spain	Basque Country	Donostia-San Sebastian	Europe	Spain	Basque Country	genome	29903	Human	79	Female	A.5	S	Servicio de Microbiolog√≠a. Hospital Universitario Donostia. OSI Donostialdea. √Årea de Enfermedades Infecciosas, Grupo de Infecci√≥n Respiratoria y Resistencia Antimicrobiana. Instituto de Investigaci√≥n Sanitaria Biodonostia	SeqCOVID-SPAIN consortium/IBV(CSIC)	Gustavo Cilla et al	https://www.gisaid.org	?	?	7/2/2020
Spain/Donostia-San_Sebastian_COV003213/2020	ncov	EPI_ISL_480969	?	3/13/2020	Europe	Spain	Basque Country	Donostia-San Sebastian	Europe	Spain	Basque Country	genome	29903	Human	73	Male	B.1.1	GR	Servicio de Microbiolog√≠a. Hospital Universitario Donostia. OSI Donostialdea. √Årea de Enfermedades Infecciosas, Grupo de Infecci√≥n Respiratoria y Resistencia Antimicrobiana. Instituto de Investigaci√≥n Sanitaria Biodonostia	SeqCOVID-SPAIN consortium/IBV(CSIC)	Gustavo Cilla et al	https://www.gisaid.org	?	?	7/2/2020
Spain/Donostia-San_Sebastian_COV003214/2020	ncov	EPI_ISL_480959	?	3/13/2020	Europe	Spain	Basque Country	Donostia-San Sebastian	Europe	Spain	Basque Country	genome	29903	Human	55	Male	A.2	S	Servicio de Microbiolog√≠a. Hospital Universitario Donostia. OSI Donostialdea. √Årea de Enfermedades Infecciosas, Grupo de Infecci√≥n Respiratoria y Resistencia Antimicrobiana. Instituto de Investigaci√≥n Sanitaria Biodonostia	SeqCOVID-SPAIN consortium/IBV(CSIC)	Gustavo Cilla et al	https://www.gisaid.org	?	?	7/2/2020
Spain/Donostia-San_Sebastian_COV003215/2020	ncov	EPI_ISL_480970	?	3/13/2020	Europe	Spain	Basque Country	Donostia-San Sebastian	Europe	Spain	Basque Country	genome	29903	Human	49	Male	B.1.5	G	Servicio de Microbiolog√≠a. Hospital Universitario Donostia. OSI Donostialdea. √Årea de Enfermedades Infecciosas, Grupo de Infecci√≥n Respiratoria y Resistencia Antimicrobiana. Instituto de Investigaci√≥n Sanitaria Biodonostia	SeqCOVID-SPAIN consortium/IBV(CSIC)	Gustavo Cilla et al	https://www.gisaid.org	?	?	7/2/2020
Spain/Donostia-San_Sebastian_COV003216/2020	ncov	EPI_ISL_481033	?	3/14/2020	Europe	Spain	Basque Country	Donostia-San Sebastian	Europe	Spain	Basque Country	genome	29903	Human	54	Male	B.1.5	G	Servicio de Microbiolog√≠a. Hospital Universitario Donostia. OSI Donostialdea. √Årea de Enfermedades Infecciosas, Grupo de Infecci√≥n Respiratoria y Resistencia Antimicrobiana. Instituto de Investigaci√≥n Sanitaria Biodonostia	SeqCOVID-SPAIN consortium/IBV(CSIC)	Gustavo Cilla et al	https://www.gisaid.org	?	?	7/2/2020
Spain/Donostia-San_Sebastian_COV003217/2020	ncov	EPI_ISL_480986	?	3/13/2020	Europe	Spain	Basque Country	Donostia-San Sebastian	Europe	Spain	Basque Country	genome	29903	Human	51	Male	A.5	S	Servicio de Microbiolog√≠a. Hospital Universitario Donostia. OSI Donostialdea. √Årea de Enfermedades Infecciosas, Grupo de Infecci√≥n Respiratoria y Resistencia Antimicrobiana. Instituto de Investigaci√≥n Sanitaria Biodonostia	SeqCOVID-SPAIN consortium/IBV(CSIC)	Gustavo Cilla et al	https://www.gisaid.org	?	?	7/2/2020
Spain/Donostia-San_Sebastian_COV003218/2020	ncov	EPI_ISL_481038	?	3/14/2020	Europe	Spain	Basque Country	Donostia-San Sebastian	Europe	Spain	Basque Country	genome	29903	Human	19	Male	A.5	O	Servicio de Microbiolog√≠a. Hospital Universitario Donostia. OSI Donostialdea. √Årea de Enfermedades Infecciosas, Grupo de Infecci√≥n Respiratoria y Resistencia Antimicrobiana. Instituto de Investigaci√≥n Sanitaria Biodonostia	SeqCOVID-SPAIN consortium/IBV(CSIC)	Gustavo Cilla et al	https://www.gisaid.org	?	?	7/2/2020
Spain/Donostia-San_Sebastian_COV003220/2020	ncov	EPI_ISL_480990	?	3/14/2020	Europe	Spain	Basque Country	Donostia-San Sebastian	Europe	Spain	Basque Country	genome	29903	Human	40	Female	A.2	S	Servicio de Microbiolog√≠a. Hospital Universitario Donostia. OSI Donostialdea. √Årea de Enfermedades Infecciosas, Grupo de Infecci√≥n Respiratoria y Resistencia Antimicrobiana. Instituto de Investigaci√≥n Sanitaria Biodonostia	SeqCOVID-SPAIN consortium/IBV(CSIC)	Gustavo Cilla et al	https://www.gisaid.org	?	?	7/2/2020
Spain/Donostia-San_Sebastian_COV003221/2020	ncov	EPI_ISL_480963	?	3/14/2020	Europe	Spain	Basque Country	Donostia-San Sebastian	Europe	Spain	Basque Country	genome	29903	Human	62	Male	B.1.1	GR	Servicio de Microbiolog√≠a. Hospital Universitario Donostia. OSI Donostialdea. √Årea de Enfermedades Infecciosas, Grupo de Infecci√≥n Respiratoria y Resistencia Antimicrobiana. Instituto de Investigaci√≥n Sanitaria Biodonostia	SeqCOVID-SPAIN consortium/IBV(CSIC)	Gustavo Cilla et al	https://www.gisaid.org	?	?	7/2/2020
Spain/Donostia-San_Sebastian_COV003222/2020	ncov	EPI_ISL_480965	?	3/15/2020	Europe	Spain	Basque Country	Donostia-San Sebastian	Europe	Spain	Basque Country	genome	29903	Human	71	Male	B.1.5	G	Servicio de Microbiolog√≠a. Hospital Universitario Donostia. OSI Donostialdea. √Årea de Enfermedades Infecciosas, Grupo de Infecci√≥n Respiratoria y Resistencia Antimicrobiana. Instituto de Investigaci√≥n Sanitaria Biodonostia	SeqCOVID-SPAIN consortium/IBV(CSIC)	Gustavo Cilla et al	https://www.gisaid.org	?	?	7/2/2020
Spain/Donostia-San_Sebastian_COV003223/2020	ncov	EPI_ISL_480968	?	3/14/2020	Europe	Spain	Basque Country	Donostia-San Sebastian	Europe	Spain	Basque Country	genome	29903	Human	73	Female	A.5	S	Servicio de Microbiolog√≠a. Hospital Universitario Donostia. OSI Donostialdea. √Årea de Enfermedades Infecciosas, Grupo de Infecci√≥n Respiratoria y Resistencia Antimicrobiana. Instituto de Investigaci√≥n Sanitaria Biodonostia	SeqCOVID-SPAIN consortium/IBV(CSIC)	Gustavo Cilla et al	https://www.gisaid.org	?	?	7/2/2020
Spain/Donostia-San_Sebastian_COV003224/2020	ncov	EPI_ISL_480992	?	3/14/2020	Europe	Spain	Basque Country	Donostia-San Sebastian	Europe	Spain	Basque Country	genome	29903	Human	22	Male	A.2	S	Servicio de Microbiolog√≠a. Hospital Universitario Donostia. OSI Donostialdea. √Årea de Enfermedades Infecciosas, Grupo de Infecci√≥n Respiratoria y Resistencia Antimicrobiana. Instituto de Investigaci√≥n Sanitaria Biodonostia	SeqCOVID-SPAIN consortium/IBV(CSIC)	Gustavo Cilla et al	https://www.gisaid.org	?	?	7/2/2020
Spain/Donostia-San_Sebastian_COV003225/2020	ncov	EPI_ISL_480998	?	3/15/2020	Europe	Spain	Basque Country	Donostia-San Sebastian	Europe	Spain	Basque Country	genome	29903	Human	58	Female	B.1.1	GR	Servicio de Microbiolog√≠a. Hospital Universitario Donostia. OSI Donostialdea. √Årea de Enfermedades Infecciosas, Grupo de Infecci√≥n Respiratoria y Resistencia Antimicrobiana. Instituto de Investigaci√≥n Sanitaria Biodonostia	SeqCOVID-SPAIN consortium/IBV(CSIC)	Gustavo Cilla et al	https://www.gisaid.org	?	?	7/2/2020
Spain/Donostia-San_Sebastian_COV003226/2020	ncov	EPI_ISL_480956	?	3/15/2020	Europe	Spain	Basque Country	Donostia-San Sebastian	Europe	Spain	Basque Country	genome	29903	Human	45	Male	A.5	S	Servicio de Microbiolog√≠a. Hospital Universitario Donostia. OSI Donostialdea. √Årea de Enfermedades Infecciosas, Grupo de Infecci√≥n Respiratoria y Resistencia Antimicrobiana. Instituto de Investigaci√≥n Sanitaria Biodonostia	SeqCOVID-SPAIN consortium/IBV(CSIC)	Gustavo Cilla et al	https://www.gisaid.org	?	?	7/2/2020
Spain/Donostia-San_Sebastian_COV003227/2020	ncov	EPI_ISL_480999	?	3/14/2020	Europe	Spain	Basque Country	Donostia-San Sebastian	Europe	Spain	Basque Country	genome	29903	Human	48	Male	B.1.5	G	Servicio de Microbiolog√≠a. Hospital Universitario Donostia. OSI Donostialdea. √Årea de Enfermedades Infecciosas, Grupo de Infecci√≥n Respiratoria y Resistencia Antimicrobiana. Instituto de Investigaci√≥n Sanitaria Biodonostia	SeqCOVID-SPAIN consortium/IBV(CSIC)	Gustavo Cilla et al	https://www.gisaid.org	?	?	7/2/2020
Spain/Donostia-San_Sebastian_COV003228/2020	ncov	EPI_ISL_480985	?	3/14/2020	Europe	Spain	Basque Country	Donostia-San Sebastian	Europe	Spain	Basque Country	genome	29903	Human	50	Female	A.5	S	Servicio de Microbiolog√≠a. Hospital Universitario Donostia. OSI Donostialdea. √Årea de Enfermedades Infecciosas, Grupo de Infecci√≥n Respiratoria y Resistencia Antimicrobiana. Instituto de Investigaci√≥n Sanitaria Biodonostia	SeqCOVID-SPAIN consortium/IBV(CSIC)	Gustavo Cilla et al	https://www.gisaid.org	?	?	7/2/2020
Spain/Donostia-San_Sebastian_COV003229/2020	ncov	EPI_ISL_480954	?	3/14/2020	Europe	Spain	Basque Country	Donostia-San Sebastian	Europe	Spain	Basque Country	genome	29903	Human	50	Male	B.1.5	G	Servicio de Microbiolog√≠a. Hospital Universitario Donostia. OSI Donostialdea. √Årea de Enfermedades Infecciosas, Grupo de Infecci√≥n Respiratoria y Resistencia Antimicrobiana. Instituto de Investigaci√≥n Sanitaria Biodonostia	SeqCOVID-SPAIN consortium/IBV(CSIC)	Gustavo Cilla et al	https://www.gisaid.org	?	?	7/2/2020
Spain/Donostia-San_Sebastian_COV003230/2020	ncov	EPI_ISL_480988	?	3/15/2020	Europe	Spain	Basque Country	Donostia-San Sebastian	Europe	Spain	Basque Country	genome	29903	Human	31	Male	B.1.5	G	Servicio de Microbiolog√≠a. Hospital Universitario Donostia. OSI Donostialdea. √Årea de Enfermedades Infecciosas, Grupo de Infecci√≥n Respiratoria y Resistencia Antimicrobiana. Instituto de Investigaci√≥n Sanitaria Biodonostia	SeqCOVID-SPAIN consortium/IBV(CSIC)	Gustavo Cilla et al	https://www.gisaid.org	?	?	7/2/2020
Spain/Donostia-San_Sebastian_COV003231/2020	ncov	EPI_ISL_480971	?	3/14/2020	Europe	Spain	Basque Country	Donostia-San Sebastian	Europe	Spain	Basque Country	genome	29903	Human	40	Male	B.1.5	G	Servicio de Microbiolog√≠a. Hospital Universitario Donostia. OSI Donostialdea. √Årea de Enfermedades Infecciosas, Grupo de Infecci√≥n Respiratoria y Resistencia Antimicrobiana. Instituto de Investigaci√≥n Sanitaria Biodonostia	SeqCOVID-SPAIN consortium/IBV(CSIC)	Gustavo Cilla et al	https://www.gisaid.org	?	?	7/2/2020
Spain/Donostia-San_Sebastian_COV003232/2020	ncov	EPI_ISL_481014	?	3/15/2020	Europe	Spain	Basque Country	Donostia-San Sebastian	Europe	Spain	Basque Country	genome	29903	Human	19	Female	B.1.1	GR	Servicio de Microbiolog√≠a. Hospital Universitario Donostia. OSI Donostialdea. √Årea de Enfermedades Infecciosas, Grupo de Infecci√≥n Respiratoria y Resistencia Antimicrobiana. Instituto de Investigaci√≥n Sanitaria Biodonostia	SeqCOVID-SPAIN consortium/IBV(CSIC)	Gustavo Cilla et al	https://www.gisaid.org	?	?	7/2/2020
Spain/Donostia-San_Sebastian_COV003233/2020	ncov	EPI_ISL_481040	?	3/16/2020	Europe	Spain	Basque Country	Donostia-San Sebastian	Europe	Spain	Basque Country	genome	29903	Human	70	Female	A.5	S	Servicio de Microbiolog√≠a. Hospital Universitario Donostia. OSI Donostialdea. √Årea de Enfermedades Infecciosas, Grupo de Infecci√≥n Respiratoria y Resistencia Antimicrobiana. Instituto de Investigaci√≥n Sanitaria Biodonostia	SeqCOVID-SPAIN consortium/IBV(CSIC)	Gustavo Cilla et al	https://www.gisaid.org	?	?	7/2/2020
Spain/Donostia-San_Sebastian_COV003234/2020	ncov	EPI_ISL_480991	?	3/15/2020	Europe	Spain	Basque Country	Donostia-San Sebastian	Europe	Spain	Basque Country	genome	29903	Human	75	Female	A.2	S	Servicio de Microbiolog√≠a. Hospital Universitario Donostia. OSI Donostialdea. √Årea de Enfermedades Infecciosas, Grupo de Infecci√≥n Respiratoria y Resistencia Antimicrobiana. Instituto de Investigaci√≥n Sanitaria Biodonostia	SeqCOVID-SPAIN consortium/IBV(CSIC)	Gustavo Cilla et al	https://www.gisaid.org	?	?	7/2/2020
Spain/Donostia-San_Sebastian_COV003235/2020	ncov	EPI_ISL_481018	?	3/14/2020	Europe	Spain	Basque Country	Donostia-San Sebastian	Europe	Spain	Basque Country	genome	29903	Human	44	Female	B.1.5	G	Servicio de Microbiolog√≠a. Hospital Universitario Donostia. OSI Donostialdea. √Årea de Enfermedades Infecciosas, Grupo de Infecci√≥n Respiratoria y Resistencia Antimicrobiana. Instituto de Investigaci√≥n Sanitaria Biodonostia	SeqCOVID-SPAIN consortium/IBV(CSIC)	Gustavo Cilla et al	https://www.gisaid.org	?	?	7/2/2020
Spain/Donostia-San_Sebastian_COV003237/2020	ncov	EPI_ISL_480978	?	3/15/2020	Europe	Spain	Basque Country	Donostia-San Sebastian	Europe	Spain	Basque Country	genome	29903	Human	82	Male	B.1.5	G	Servicio de Microbiolog√≠a. Hospital Universitario Donostia. OSI Donostialdea. √Årea de Enfermedades Infecciosas, Grupo de Infecci√≥n Respiratoria y Resistencia Antimicrobiana. Instituto de Investigaci√≥n Sanitaria Biodonostia	SeqCOVID-SPAIN consortium/IBV(CSIC)	Gustavo Cilla et al	https://www.gisaid.org	?	?	7/2/2020
Spain/Donostia-San_Sebastian_COV003238/2020	ncov	EPI_ISL_480983	?	3/15/2020	Europe	Spain	Basque Country	Donostia-San Sebastian	Europe	Spain	Basque Country	genome	29903	Human	77	Male	B.1.5	G	Servicio de Microbiolog√≠a. Hospital Universitario Donostia. OSI Donostialdea. √Årea de Enfermedades Infecciosas, Grupo de Infecci√≥n Respiratoria y Resistencia Antimicrobiana. Instituto de Investigaci√≥n Sanitaria Biodonostia	SeqCOVID-SPAIN consortium/IBV(CSIC)	Gustavo Cilla et al	https://www.gisaid.org	?	?	7/2/2020
Spain/Donostia-San_Sebastian_COV003239/2020	ncov	EPI_ISL_481002	?	3/15/2020	Europe	Spain	Basque Country	Donostia-San Sebastian	Europe	Spain	Basque Country	genome	29903	Human	41	Male	B.1.5	G	Servicio de Microbiolog√≠a. Hospital Universitario Donostia. OSI Donostialdea. √Årea de Enfermedades Infecciosas, Grupo de Infecci√≥n Respiratoria y Resistencia Antimicrobiana. Instituto de Investigaci√≥n Sanitaria Biodonostia	SeqCOVID-SPAIN consortium/IBV(CSIC)	Gustavo Cilla et al	https://www.gisaid.org	?	?	7/2/2020
Spain/Donostia-San_Sebastian_COV003240/2020	ncov	EPI_ISL_480993	?	3/15/2020	Europe	Spain	Basque Country	Donostia-San Sebastian	Europe	Spain	Basque Country	genome	29903	Human	81	Female	A.2	S	Servicio de Microbiolog√≠a. Hospital Universitario Donostia. OSI Donostialdea. √Årea de Enfermedades Infecciosas, Grupo de Infecci√≥n Respiratoria y Resistencia Antimicrobiana. Instituto de Investigaci√≥n Sanitaria Biodonostia	SeqCOVID-SPAIN consortium/IBV(CSIC)	Gustavo Cilla et al	https://www.gisaid.org	?	?	7/2/2020
Spain/Donostia-San_Sebastian_COV003241/2020	ncov	EPI_ISL_480957	?	3/15/2020	Europe	Spain	Basque Country	Donostia-San Sebastian	Europe	Spain	Basque Country	genome	29903	Human	47	Male	B.1.5	G	Servicio de Microbiolog√≠a. Hospital Universitario Donostia. OSI Donostialdea. √Årea de Enfermedades Infecciosas, Grupo de Infecci√≥n Respiratoria y Resistencia Antimicrobiana. Instituto de Investigaci√≥n Sanitaria Biodonostia	SeqCOVID-SPAIN consortium/IBV(CSIC)	Gustavo Cilla et al	https://www.gisaid.org	?	?	7/2/2020
Spain/Donostia-San_Sebastian_COV003242/2020	ncov	EPI_ISL_480967	?	3/16/2020	Europe	Spain	Basque Country	Donostia-San Sebastian	Europe	Spain	Basque Country	genome	29903	Human	62	Female	B.1.5	G	Servicio de Microbiolog√≠a. Hospital Universitario Donostia. OSI Donostialdea. √Årea de Enfermedades Infecciosas, Grupo de Infecci√≥n Respiratoria y Resistencia Antimicrobiana. Instituto de Investigaci√≥n Sanitaria Biodonostia	SeqCOVID-SPAIN consortium/IBV(CSIC)	Gustavo Cilla et al	https://www.gisaid.org	?	?	7/2/2020
Spain/Donostia-San_Sebastian_COV003243/2020	ncov	EPI_ISL_481008	?	3/16/2020	Europe	Spain	Basque Country	Donostia-San Sebastian	Europe	Spain	Basque Country	genome	29903	Human	71	Female	B.1.5	G	Servicio de Microbiolog√≠a. Hospital Universitario Donostia. OSI Donostialdea. √Årea de Enfermedades Infecciosas, Grupo de Infecci√≥n Respiratoria y Resistencia Antimicrobiana. Instituto de Investigaci√≥n Sanitaria Biodonostia	SeqCOVID-SPAIN consortium/IBV(CSIC)	Gustavo Cilla et al	https://www.gisaid.org	?	?	7/2/2020
Spain/Donostia-San_Sebastian_COV003244/2020	ncov	EPI_ISL_481022	?	3/16/2020	Europe	Spain	Basque Country	Donostia-San Sebastian	Europe	Spain	Basque Country	genome	29903	Human	57	Female	B.1.5	G	Servicio de Microbiolog√≠a. Hospital Universitario Donostia. OSI Donostialdea. √Årea de Enfermedades Infecciosas, Grupo de Infecci√≥n Respiratoria y Resistencia Antimicrobiana. Instituto de Investigaci√≥n Sanitaria Biodonostia	SeqCOVID-SPAIN consortium/IBV(CSIC)	Gustavo Cilla et al	https://www.gisaid.org	?	?	7/2/2020
Spain/Donostia-San_Sebastian_COV003245/2020	ncov	EPI_ISL_481039	?	3/16/2020	Europe	Spain	Basque Country	Donostia-San Sebastian	Europe	Spain	Basque Country	genome	29903	Human	50	Female	A.2	S	Servicio de Microbiolog√≠a. Hospital Universitario Donostia. OSI Donostialdea. √Årea de Enfermedades Infecciosas, Grupo de Infecci√≥n Respiratoria y Resistencia Antimicrobiana. Instituto de Investigaci√≥n Sanitaria Biodonostia	SeqCOVID-SPAIN consortium/IBV(CSIC)	Gustavo Cilla et al	https://www.gisaid.org	?	?	7/2/2020
Spain/Donostia-San_Sebastian_COV003246/2020	ncov	EPI_ISL_480976	?	3/17/2020	Europe	Spain	Basque Country	Donostia-San Sebastian	Europe	Spain	Basque Country	genome	29903	Human	41	Male	A.2	S	Servicio de Microbiolog√≠a. Hospital Universitario Donostia. OSI Donostialdea. √Årea de Enfermedades Infecciosas, Grupo de Infecci√≥n Respiratoria y Resistencia Antimicrobiana. Instituto de Investigaci√≥n Sanitaria Biodonostia	SeqCOVID-SPAIN consortium/IBV(CSIC)	Gustavo Cilla et al	https://www.gisaid.org	?	?	7/2/2020
Spain/Donostia-San_Sebastian_COV003247/2020	ncov	EPI_ISL_481019	?	3/17/2020	Europe	Spain	Basque Country	Donostia-San Sebastian	Europe	Spain	Basque Country	genome	29903	Human	86	Female	A.2	S	Servicio de Microbiolog√≠a. Hospital Universitario Donostia. OSI Donostialdea. √Årea de Enfermedades Infecciosas, Grupo de Infecci√≥n Respiratoria y Resistencia Antimicrobiana. Instituto de Investigaci√≥n Sanitaria Biodonostia	SeqCOVID-SPAIN consortium/IBV(CSIC)	Gustavo Cilla et al	https://www.gisaid.org	?	?	7/2/2020
Spain/Donostia-San_Sebastian_COV003248/2020	ncov	EPI_ISL_480984	?	3/17/2020	Europe	Spain	Basque Country	Donostia-San Sebastian	Europe	Spain	Basque Country	genome	29903	Human	59	Male	B.1.5	G	Servicio de Microbiolog√≠a. Hospital Universitario Donostia. OSI Donostialdea. √Årea de Enfermedades Infecciosas, Grupo de Infecci√≥n Respiratoria y Resistencia Antimicrobiana. Instituto de Investigaci√≥n Sanitaria Biodonostia	SeqCOVID-SPAIN consortium/IBV(CSIC)	Gustavo Cilla et al	https://www.gisaid.org	?	?	7/2/2020
Spain/Donostia-San_Sebastian_COV003249/2020	ncov	EPI_ISL_480987	?	3/16/2020	Europe	Spain	Basque Country	Donostia-San Sebastian	Europe	Spain	Basque Country	genome	29903	Human	39	Male	A.2	S	Servicio de Microbiolog√≠a. Hospital Universitario Donostia. OSI Donostialdea. √Årea de Enfermedades Infecciosas, Grupo de Infecci√≥n Respiratoria y Resistencia Antimicrobiana. Instituto de Investigaci√≥n Sanitaria Biodonostia	SeqCOVID-SPAIN consortium/IBV(CSIC)	Gustavo Cilla et al	https://www.gisaid.org	?	?	7/2/2020
Spain/Donostia-San_Sebastian_COV003250/2020	ncov	EPI_ISL_480973	?	3/16/2020	Europe	Spain	Basque Country	Donostia-San Sebastian	Europe	Spain	Basque Country	genome	29903	Human	61	Female	A.2	S	Servicio de Microbiolog√≠a. Hospital Universitario Donostia. OSI Donostialdea. √Årea de Enfermedades Infecciosas, Grupo de Infecci√≥n Respiratoria y Resistencia Antimicrobiana. Instituto de Investigaci√≥n Sanitaria Biodonostia	SeqCOVID-SPAIN consortium/IBV(CSIC)	Gustavo Cilla et al	https://www.gisaid.org	?	?	7/2/2020
Spain/Donostia-San_Sebastian_COV003251/2020	ncov	EPI_ISL_480966	?	3/17/2020	Europe	Spain	Basque Country	Donostia-San Sebastian	Europe	Spain	Basque Country	genome	29903	Human	86	Female	A.5	S	Servicio de Microbiolog√≠a. Hospital Universitario Donostia. OSI Donostialdea. √Årea de Enfermedades Infecciosas, Grupo de Infecci√≥n Respiratoria y Resistencia Antimicrobiana. Instituto de Investigaci√≥n Sanitaria Biodonostia	SeqCOVID-SPAIN consortium/IBV(CSIC)	Gustavo Cilla et al	https://www.gisaid.org	?	?	7/2/2020
Spain/Donostia-San_Sebastian_COV003252/2020	ncov	EPI_ISL_481006	?	3/17/2020	Europe	Spain	Basque Country	Donostia-San Sebastian	Europe	Spain	Basque Country	genome	29903	Human	74	Male	B.1.5	G	Servicio de Microbiolog√≠a. Hospital Universitario Donostia. OSI Donostialdea. √Årea de Enfermedades Infecciosas, Grupo de Infecci√≥n Respiratoria y Resistencia Antimicrobiana. Instituto de Investigaci√≥n Sanitaria Biodonostia	SeqCOVID-SPAIN consortium/IBV(CSIC)	Gustavo Cilla et al	https://www.gisaid.org	?	?	7/2/2020
Spain/Donostia-San_Sebastian_COV003253/2020	ncov	EPI_ISL_481012	?	3/16/2020	Europe	Spain	Basque Country	Donostia-San Sebastian	Europe	Spain	Basque Country	genome	29903	Human	43	Female	A.2	S	Servicio de Microbiolog√≠a. Hospital Universitario Donostia. OSI Donostialdea. √Årea de Enfermedades Infecciosas, Grupo de Infecci√≥n Respiratoria y Resistencia Antimicrobiana. Instituto de Investigaci√≥n Sanitaria Biodonostia	SeqCOVID-SPAIN consortium/IBV(CSIC)	Gustavo Cilla et al	https://www.gisaid.org	?	?	7/2/2020
Spain/Donostia-San_Sebastian_COV003254/2020	ncov	EPI_ISL_481021	?	3/16/2020	Europe	Spain	Basque Country	Donostia-San Sebastian	Europe	Spain	Basque Country	genome	29903	Human	45	Female	B.1.5	G	Servicio de Microbiolog√≠a. Hospital Universitario Donostia. OSI Donostialdea. √Årea de Enfermedades Infecciosas, Grupo de Infecci√≥n Respiratoria y Resistencia Antimicrobiana. Instituto de Investigaci√≥n Sanitaria Biodonostia	SeqCOVID-SPAIN consortium/IBV(CSIC)	Gustavo Cilla et al	https://www.gisaid.org	?	?	7/2/2020
Spain/Donostia-San_Sebastian_COV003255/2020	ncov	EPI_ISL_480996	?	3/17/2020	Europe	Spain	Basque Country	Donostia-San Sebastian	Europe	Spain	Basque Country	genome	29903	Human	51	Female	B.1.5	G	Servicio de Microbiolog√≠a. Hospital Universitario Donostia. OSI Donostialdea. √Årea de Enfermedades Infecciosas, Grupo de Infecci√≥n Respiratoria y Resistencia Antimicrobiana. Instituto de Investigaci√≥n Sanitaria Biodonostia	SeqCOVID-SPAIN consortium/IBV(CSIC)	Gustavo Cilla et al	https://www.gisaid.org	?	?	7/2/2020
Spain/Donostia-San_Sebastian_COV003256/2020	ncov	EPI_ISL_480994	?	3/17/2020	Europe	Spain	Basque Country	Donostia-San Sebastian	Europe	Spain	Basque Country	genome	29903	Human	52	Male	B.1.1	GR	Servicio de Microbiolog√≠a. Hospital Universitario Donostia. OSI Donostialdea. √Årea de Enfermedades Infecciosas, Grupo de Infecci√≥n Respiratoria y Resistencia Antimicrobiana. Instituto de Investigaci√≥n Sanitaria Biodonostia	SeqCOVID-SPAIN consortium/IBV(CSIC)	Gustavo Cilla et al	https://www.gisaid.org	?	?	7/2/2020
Spain/Donostia-San_Sebastian_COV003257/2020	ncov	EPI_ISL_480953	?	3/16/2020	Europe	Spain	Basque Country	Donostia-San Sebastian	Europe	Spain	Basque Country	genome	29903	Human	85	Female	B.1.5	G	Servicio de Microbiolog√≠a. Hospital Universitario Donostia. OSI Donostialdea. √Årea de Enfermedades Infecciosas, Grupo de Infecci√≥n Respiratoria y Resistencia Antimicrobiana. Instituto de Investigaci√≥n Sanitaria Biodonostia	SeqCOVID-SPAIN consortium/IBV(CSIC)	Gustavo Cilla et al	https://www.gisaid.org	?	?	7/2/2020
Spain/Donostia-San_Sebastian_COV003258/2020	ncov	EPI_ISL_481023	?	3/17/2020	Europe	Spain	Basque Country	Donostia-San Sebastian	Europe	Spain	Basque Country	genome	29903	Human	55	Male	B.1.5	G	Servicio de Microbiolog√≠a. Hospital Universitario Donostia. OSI Donostialdea. √Årea de Enfermedades Infecciosas, Grupo de Infecci√≥n Respiratoria y Resistencia Antimicrobiana. Instituto de Investigaci√≥n Sanitaria Biodonostia	SeqCOVID-SPAIN consortium/IBV(CSIC)	Gustavo Cilla et al	https://www.gisaid.org	?	?	7/2/2020
Spain/Donostia-San_Sebastian_COV003259/2020	ncov	EPI_ISL_480958	?	3/17/2020	Europe	Spain	Basque Country	Donostia-San Sebastian	Europe	Spain	Basque Country	genome	29900	Human	59	Female	B	L	Servicio de Microbiolog√≠a. Hospital Universitario Donostia. OSI Donostialdea. √Årea de Enfermedades Infecciosas, Grupo de Infecci√≥n Respiratoria y Resistencia Antimicrobiana. Instituto de Investigaci√≥n Sanitaria Biodonostia	SeqCOVID-SPAIN consortium/IBV(CSIC)	Gustavo Cilla et al	https://www.gisaid.org	?	?	7/2/2020
Spain/Donostia-San_Sebastian_COV003260/2020	ncov	EPI_ISL_481004	?	3/16/2020	Europe	Spain	Basque Country	Donostia-San Sebastian	Europe	Spain	Basque Country	genome	29903	Human	43	Male	B.1.5	G	Servicio de Microbiolog√≠a. Hospital Universitario Donostia. OSI Donostialdea. √Årea de Enfermedades Infecciosas, Grupo de Infecci√≥n Respiratoria y Resistencia Antimicrobiana. Instituto de Investigaci√≥n Sanitaria Biodonostia	SeqCOVID-SPAIN consortium/IBV(CSIC)	Gustavo Cilla et al	https://www.gisaid.org	?	?	7/2/2020
Spain/Donostia-San_Sebastian_COV003261/2020	ncov	EPI_ISL_481037	?	3/16/2020	Europe	Spain	Basque Country	Donostia-San Sebastian	Europe	Spain	Basque Country	genome	29903	Human	64	Male	B.1.1	GR	Servicio de Microbiolog√≠a. Hospital Universitario Donostia. OSI Donostialdea. √Årea de Enfermedades Infecciosas, Grupo de Infecci√≥n Respiratoria y Resistencia Antimicrobiana. Instituto de Investigaci√≥n Sanitaria Biodonostia	SeqCOVID-SPAIN consortium/IBV(CSIC)	Gustavo Cilla et al	https://www.gisaid.org	?	?	7/2/2020
Spain/Donostia-San_Sebastian_COV003262/2020	ncov	EPI_ISL_481032	?	3/17/2020	Europe	Spain	Basque Country	Donostia-San Sebastian	Europe	Spain	Basque Country	genome	29903	Human	68	Male	B.1.5	G	Servicio de Microbiolog√≠a. Hospital Universitario Donostia. OSI Donostialdea. √Årea de Enfermedades Infecciosas, Grupo de Infecci√≥n Respiratoria y Resistencia Antimicrobiana. Instituto de Investigaci√≥n Sanitaria Biodonostia	SeqCOVID-SPAIN consortium/IBV(CSIC)	Gustavo Cilla et al	https://www.gisaid.org	?	?	7/2/2020
Spain/Donostia-San_Sebastian_COV003263/2020	ncov	EPI_ISL_480955	?	3/17/2020	Europe	Spain	Basque Country	Donostia-San Sebastian	Europe	Spain	Basque Country	genome	29894	Human	30	Female	B.1.5	G	Servicio de Microbiolog√≠a. Hospital Universitario Donostia. OSI Donostialdea. √Årea de Enfermedades Infecciosas, Grupo de Infecci√≥n Respiratoria y Resistencia Antimicrobiana. Instituto de Investigaci√≥n Sanitaria Biodonostia	SeqCOVID-SPAIN consortium/IBV(CSIC)	Gustavo Cilla et al	https://www.gisaid.org	?	?	7/2/2020
Spain/Donostia-San_Sebastian_COV003264/2020	ncov	EPI_ISL_481028	?	3/17/2020	Europe	Spain	Basque Country	Donostia-San Sebastian	Europe	Spain	Basque Country	genome	29903	Human	65	Female	A.5	S	Servicio de Microbiolog√≠a. Hospital Universitario Donostia. OSI Donostialdea. √Årea de Enfermedades Infecciosas, Grupo de Infecci√≥n Respiratoria y Resistencia Antimicrobiana. Instituto de Investigaci√≥n Sanitaria Biodonostia	SeqCOVID-SPAIN consortium/IBV(CSIC)	Gustavo Cilla et al	https://www.gisaid.org	?	?	7/2/2020
Spain/Donostia-San_Sebastian_COV003265/2020	ncov	EPI_ISL_480997	?	3/17/2020	Europe	Spain	Basque Country	Donostia-San Sebastian	Europe	Spain	Basque Country	genome	29903	Human	61	Male	A.5	S	Servicio de Microbiolog√≠a. Hospital Universitario Donostia. OSI Donostialdea. √Årea de Enfermedades Infecciosas, Grupo de Infecci√≥n Respiratoria y Resistencia Antimicrobiana. Instituto de Investigaci√≥n Sanitaria Biodonostia	SeqCOVID-SPAIN consortium/IBV(CSIC)	Gustavo Cilla et al	https://www.gisaid.org	?	?	7/2/2020
Spain/Donostia-San_Sebastian_COV003266/2020	ncov	EPI_ISL_480977	?	3/18/2020	Europe	Spain	Basque Country	Donostia-San Sebastian	Europe	Spain	Basque Country	genome	29903	Human	84	Female	B.1.5	G	Servicio de Microbiolog√≠a. Hospital Universitario Donostia. OSI Donostialdea. √Årea de Enfermedades Infecciosas, Grupo de Infecci√≥n Respiratoria y Resistencia Antimicrobiana. Instituto de Investigaci√≥n Sanitaria Biodonostia	SeqCOVID-SPAIN consortium/IBV(CSIC)	Gustavo Cilla et al	https://www.gisaid.org	?	?	7/2/2020
Spain/Donostia-San_Sebastian_COV003267/2020	ncov	EPI_ISL_481011	?	3/18/2020	Europe	Spain	Basque Country	Donostia-San Sebastian	Europe	Spain	Basque Country	genome	29903	Human	64	Female	B.1.1	GR	Servicio de Microbiolog√≠a. Hospital Universitario Donostia. OSI Donostialdea. √Årea de Enfermedades Infecciosas, Grupo de Infecci√≥n Respiratoria y Resistencia Antimicrobiana. Instituto de Investigaci√≥n Sanitaria Biodonostia	SeqCOVID-SPAIN consortium/IBV(CSIC)	Gustavo Cilla et al	https://www.gisaid.org	?	?	7/2/2020
Spain/Donostia-San_Sebastian_COV003268/2020	ncov	EPI_ISL_481031	?	3/19/2020	Europe	Spain	Basque Country	Donostia-San Sebastian	Europe	Spain	Basque Country	genome	29903	Human	88	Female	B.1.5	G	Servicio de Microbiolog√≠a. Hospital Universitario Donostia. OSI Donostialdea. √Årea de Enfermedades Infecciosas, Grupo de Infecci√≥n Respiratoria y Resistencia Antimicrobiana. Instituto de Investigaci√≥n Sanitaria Biodonostia	SeqCOVID-SPAIN consortium/IBV(CSIC)	Gustavo Cilla et al	https://www.gisaid.org	?	?	7/2/2020
Spain/COV001421/2020	ncov	EPI_ISL_452480	?	3/22/2020	Europe	Spain	Basque Country	Portugalete	Europe	Spain	Basque Country	genome	29903	Human	76	Male	B.1.5	G	Cl√≠nica Universidad de Navarra. Servicio de Enfermedades Infecciosas y Microbiolog√≠a cl√≠nica	SeqCOVID-SPAIN consortium/IBV(CSIC)	Mirian Fern√°ndez-Alonso et al	https://www.gisaid.org	?	?	5/27/2020
Spain/COV000664/2020	ncov	EPI_ISL_452786	?	3/7/2020	Europe	Spain	Basque Country	Vitoria-Gasteiz	Europe	Spain	Basque Country	genome	29903	Human	92	Female	A.2	S	Hospital Universitario Araba. Vitoria-Gasteiz,	SeqCOVID-SPAIN consortium/IBV(CSIC)	Silvia Hern√°ez Crespo et al	https://www.gisaid.org	?	?	5/27/2020
Spain/COV000665/2020	ncov	EPI_ISL_452785	?	3/6/2020	Europe	Spain	Basque Country	Vitoria-Gasteiz	Europe	Spain	Basque Country	genome	29903	Human	62	Female	A.2	S	Hospital Universitario Araba. Vitoria-Gasteiz,	SeqCOVID-SPAIN consortium/IBV(CSIC)	Silvia Hern√°ez Crespo et al	https://www.gisaid.org	?	?	5/27/2020
Spain/COV000666/2020	ncov	EPI_ISL_452784	?	3/6/2020	Europe	Spain	Basque Country	Vitoria-Gasteiz	Europe	Spain	Basque Country	genome	29903	Human	86	Male	A.2	S	Hospital Universitario Araba. Vitoria-Gasteiz,	SeqCOVID-SPAIN consortium/IBV(CSIC)	Silvia Hern√°ez Crespo et al	https://www.gisaid.org	?	?	5/27/2020
Spain/COV000669/2020	ncov	EPI_ISL_452783	?	3/6/2020	Europe	Spain	Basque Country	Vitoria-Gasteiz	Europe	Spain	Basque Country	genome	29903	Human	88	Female	A.2	S	Hospital Universitario Araba. Vitoria-Gasteiz,	SeqCOVID-SPAIN consortium/IBV(CSIC)	Silvia Hern√°ez Crespo et al	https://www.gisaid.org	?	?	5/27/2020
Spain/COV000670/2020	ncov	EPI_ISL_452782	?	3/6/2020	Europe	Spain	Basque Country	Vitoria-Gasteiz	Europe	Spain	Basque Country	genome	29903	Human	95	Female	A.2	S	Hospital Universitario Araba. Vitoria-Gasteiz,	SeqCOVID-SPAIN consortium/IBV(CSIC)	Silvia Hern√°ez Crespo et al	https://www.gisaid.org	?	?	5/27/2020
Spain/COV000677/2020	ncov	EPI_ISL_452781	?	3/5/2020	Europe	Spain	Basque Country	Vitoria-Gasteiz	Europe	Spain	Basque Country	genome	29903	Human	47	Female	A.2	S	Hospital Universitario Araba. Vitoria-Gasteiz,	SeqCOVID-SPAIN consortium/IBV(CSIC)	Silvia Hern√°ez Crespo et al	https://www.gisaid.org	?	?	5/27/2020
Spain/COV000678/2020	ncov	EPI_ISL_452780	?	3/3/2020	Europe	Spain	Basque Country	Vitoria-Gasteiz	Europe	Spain	Basque Country	genome	29903	Human	67	Male	A.2	S	Hospital Universitario Araba. Vitoria-Gasteiz,	SeqCOVID-SPAIN consortium/IBV(CSIC)	Silvia Hern√°ez Crespo et al	https://www.gisaid.org	?	?	5/27/2020
Spain/COV000682/2020	ncov	EPI_ISL_452779	?	3/6/2020	Europe	Spain	Basque Country	Vitoria-Gasteiz	Europe	Spain	Basque Country	genome	29903	Human	56	Male	A.2	S	Hospital Universitario Araba. Vitoria-Gasteiz,	SeqCOVID-SPAIN consortium/IBV(CSIC)	Silvia Hern√°ez Crespo et al	https://www.gisaid.org	?	?	5/27/2020
Spain/COV000683/2020	ncov	EPI_ISL_452778	?	3/8/2020	Europe	Spain	Basque Country	Vitoria-Gasteiz	Europe	Spain	Basque Country	genome	29903	Human	43	Female	A.2	S	Hospital Universitario Araba. Vitoria-Gasteiz,	SeqCOVID-SPAIN consortium/IBV(CSIC)	Silvia Hern√°ez Crespo et al	https://www.gisaid.org	?	?	5/27/2020
Spain/COV000685/2020	ncov	EPI_ISL_452777	?	3/4/2020	Europe	Spain	Basque Country	Vitoria-Gasteiz	Europe	Spain	Basque Country	genome	29903	Human	74	Female	A.2	S	Hospital Universitario Araba. Vitoria-Gasteiz,	SeqCOVID-SPAIN consortium/IBV(CSIC)	Silvia Hern√°ez Crespo et al	https://www.gisaid.org	?	?	5/27/2020
Spain/COV000686/2020	ncov	EPI_ISL_452776	?	3/4/2020	Europe	Spain	Basque Country	Vitoria-Gasteiz	Europe	Spain	Basque Country	genome	29903	Human	32	Male	A.2	S	Hospital Universitario Araba. Vitoria-Gasteiz,	SeqCOVID-SPAIN consortium/IBV(CSIC)	Silvia Hern√°ez Crespo et al	https://www.gisaid.org	?	?	5/27/2020
Spain/COV000689/2020	ncov	EPI_ISL_452775	?	3/6/2020	Europe	Spain	Basque Country	Vitoria-Gasteiz	Europe	Spain	Basque Country	genome	29903	Human	72	Male	A.2	S	Hospital Universitario Araba. Vitoria-Gasteiz,	SeqCOVID-SPAIN consortium/IBV(CSIC)	Silvia Hern√°ez Crespo et al	https://www.gisaid.org	?	?	5/27/2020
Spain/COV000690/2020	ncov	EPI_ISL_452774	?	3/6/2020	Europe	Spain	Basque Country	Vitoria-Gasteiz	Europe	Spain	Basque Country	genome	29903	Human	45	Female	A.2	S	Hospital Universitario Araba. Vitoria-Gasteiz,	SeqCOVID-SPAIN consortium/IBV(CSIC)	Silvia Hern√°ez Crespo et al	https://www.gisaid.org	?	?	5/27/2020
Spain/COV000691/2020	ncov	EPI_ISL_452773	?	3/6/2020	Europe	Spain	Basque Country	Vitoria-Gasteiz	Europe	Spain	Basque Country	genome	29903	Human	62	Male	A.2	S	Hospital Universitario Araba. Vitoria-Gasteiz,	SeqCOVID-SPAIN consortium/IBV(CSIC)	Silvia Hern√°ez Crespo et al	https://www.gisaid.org	?	?	5/27/2020
Spain/COV000692/2020	ncov	EPI_ISL_452772	?	2/29/2020	Europe	Spain	Basque Country	Vitoria-Gasteiz	Europe	Spain	Basque Country	genome	29903	Human	42	Female	A.2	S	Hospital Universitario Araba. Vitoria-Gasteiz,	SeqCOVID-SPAIN consortium/IBV(CSIC)	Silvia Hern√°ez Crespo et al	https://www.gisaid.org	?	?	5/27/2020
Spain/COV000693/2020	ncov	EPI_ISL_452771	?	3/2/2020	Europe	Spain	Basque Country	Vitoria-Gasteiz	Europe	Spain	Basque Country	genome	29903	Human	90	Male	A.2	S	Hospital Universitario Araba. Vitoria-Gasteiz,	SeqCOVID-SPAIN consortium/IBV(CSIC)	Silvia Hern√°ez Crespo et al	https://www.gisaid.org	?	?	5/27/2020
Spain/COV000694/2020	ncov	EPI_ISL_452770	?	3/4/2020	Europe	Spain	Basque Country	Vitoria-Gasteiz	Europe	Spain	Basque Country	genome	29903	Human	39	Female	A.2	S	Hospital Universitario Araba. Vitoria-Gasteiz,	SeqCOVID-SPAIN consortium/IBV(CSIC)	Silvia Hern√°ez Crespo et al	https://www.gisaid.org	?	?	5/27/2020
Spain/COV000695/2020	ncov	EPI_ISL_452769	?	3/5/2020	Europe	Spain	Basque Country	Vitoria-Gasteiz	Europe	Spain	Basque Country	genome	29903	Human	92	Female	A.2	S	Hospital Universitario Araba. Vitoria-Gasteiz,	SeqCOVID-SPAIN consortium/IBV(CSIC)	Silvia Hern√°ez Crespo et al	https://www.gisaid.org	?	?	5/27/2020
Spain/COV000696/2020	ncov	EPI_ISL_452768	?	3/5/2020	Europe	Spain	Basque Country	Vitoria-Gasteiz	Europe	Spain	Basque Country	genome	29903	Human	55	Female	A.2	S	Hospital Universitario Araba. Vitoria-Gasteiz,	SeqCOVID-SPAIN consortium/IBV(CSIC)	Silvia Hern√°ez Crespo et al	https://www.gisaid.org	?	?	5/27/2020
Spain/COV000697/2020	ncov	EPI_ISL_452767	?	3/5/2020	Europe	Spain	Basque Country	Vitoria-Gasteiz	Europe	Spain	Basque Country	genome	29903	Human	62	Female	A.2	S	Hospital Universitario Araba. Vitoria-Gasteiz,	SeqCOVID-SPAIN consortium/IBV(CSIC)	Silvia Hern√°ez Crespo et al	https://www.gisaid.org	?	?	5/27/2020
Spain/COV000698/2020	ncov	EPI_ISL_452766	?	3/5/2020	Europe	Spain	Basque Country	Vitoria-Gasteiz	Europe	Spain	Basque Country	genome	29903	Human	55	Female	A.2	S	Hospital Universitario Araba. Vitoria-Gasteiz,	SeqCOVID-SPAIN consortium/IBV(CSIC)	Silvia Hern√°ez Crespo et al	https://www.gisaid.org	?	?	5/27/2020
Spain/COV000699/2020	ncov	EPI_ISL_452765	?	3/8/2020	Europe	Spain	Basque Country	Vitoria-Gasteiz	Europe	Spain	Basque Country	genome	29903	Human	79	Female	A.2	S	Hospital Universitario Araba. Vitoria-Gasteiz,	SeqCOVID-SPAIN consortium/IBV(CSIC)	Silvia Hern√°ez Crespo et al	https://www.gisaid.org	?	?	5/27/2020
Spain/COV000702/2020	ncov	EPI_ISL_452764	?	3/4/2020	Europe	Spain	Basque Country	Vitoria-Gasteiz	Europe	Spain	Basque Country	genome	29903	Human	88	Male	A.2	S	Hospital Universitario Araba. Vitoria-Gasteiz,	SeqCOVID-SPAIN consortium/IBV(CSIC)	Silvia Hern√°ez Crespo et al	https://www.gisaid.org	?	?	5/27/2020
Spain/COV000703/2020	ncov	EPI_ISL_452763	?	3/6/2020	Europe	Spain	Basque Country	Vitoria-Gasteiz	Europe	Spain	Basque Country	genome	29903	Human	92	Male	A.2	S	Hospital Universitario Araba. Vitoria-Gasteiz,	SeqCOVID-SPAIN consortium/IBV(CSIC)	Silvia Hern√°ez Crespo et al	https://www.gisaid.org	?	?	5/27/2020
Spain/COV000704/2020	ncov	EPI_ISL_452762	?	3/8/2020	Europe	Spain	Basque Country	Vitoria-Gasteiz	Europe	Spain	Basque Country	genome	29903	Human	62	Male	A.2	S	Hospital Universitario Araba. Vitoria-Gasteiz,	SeqCOVID-SPAIN consortium/IBV(CSIC)	Silvia Hern√°ez Crespo et al	https://www.gisaid.org	?	?	5/27/2020
Spain/COV000705/2020	ncov	EPI_ISL_452761	?	3/3/2020	Europe	Spain	Basque Country	Vitoria-Gasteiz	Europe	Spain	Basque Country	genome	29903	Human	61	Male	A.2	S	Hospital Universitario Araba. Vitoria-Gasteiz,	SeqCOVID-SPAIN consortium/IBV(CSIC)	Silvia Hern√°ez Crespo et al	https://www.gisaid.org	?	?	5/27/2020
Spain/COV000706/2020	ncov	EPI_ISL_452760	?	3/5/2020	Europe	Spain	Basque Country	Vitoria-Gasteiz	Europe	Spain	Basque Country	genome	29903	Human	42	Female	A.2	S	Hospital Universitario Araba. Vitoria-Gasteiz,	SeqCOVID-SPAIN consortium/IBV(CSIC)	Silvia Hern√°ez Crespo et al	https://www.gisaid.org	?	?	5/27/2020
Spain/COV000707/2020	ncov	EPI_ISL_452759	?	3/5/2020	Europe	Spain	Basque Country	Vitoria-Gasteiz	Europe	Spain	Basque Country	genome	29903	Human	33	Female	A.2	S	Hospital Universitario Araba. Vitoria-Gasteiz,	SeqCOVID-SPAIN consortium/IBV(CSIC)	Silvia Hern√°ez Crespo et al	https://www.gisaid.org	?	?	5/27/2020
Spain/COV000708/2020	ncov	EPI_ISL_452758	?	3/3/2020	Europe	Spain	Basque Country	Vitoria-Gasteiz	Europe	Spain	Basque Country	genome	29903	Human	49	Male	A.2	S	Hospital Universitario Araba. Vitoria-Gasteiz,	SeqCOVID-SPAIN consortium/IBV(CSIC)	Silvia Hern√°ez Crespo et al	https://www.gisaid.org	?	?	5/27/2020
Spain/COV000709/2020	ncov	EPI_ISL_452757	?	3/4/2020	Europe	Spain	Basque Country	Vitoria-Gasteiz	Europe	Spain	Basque Country	genome	29903	Human	31	Female	A.2	S	Hospital Universitario Araba. Vitoria-Gasteiz,	SeqCOVID-SPAIN consortium/IBV(CSIC)	Silvia Hern√°ez Crespo et al	https://www.gisaid.org	?	?	5/27/2020
Spain/COV000710/2020	ncov	EPI_ISL_452756	?	3/1/2020	Europe	Spain	Basque Country	Vitoria-Gasteiz	Europe	Spain	Basque Country	genome	29903	Human	56	Female	A.2	S	Hospital Universitario Araba. Vitoria-Gasteiz,	SeqCOVID-SPAIN consortium/IBV(CSIC)	Silvia Hern√°ez Crespo et al	https://www.gisaid.org	?	?	5/27/2020
Spain/COV000712/2020	ncov	EPI_ISL_452755	?	3/7/2020	Europe	Spain	Basque Country	Vitoria-Gasteiz	Europe	Spain	Basque Country	genome	29903	Human	92	Male	A.2	S	Hospital Universitario Araba. Vitoria-Gasteiz,	SeqCOVID-SPAIN consortium/IBV(CSIC)	Silvia Hern√°ez Crespo et al	https://www.gisaid.org	?	?	5/27/2020
Spain/COV000714/2020	ncov	EPI_ISL_452754	?	3/5/2020	Europe	Spain	Basque Country	Vitoria-Gasteiz	Europe	Spain	Basque Country	genome	29903	Human	39	Female	A.2	S	Hospital Universitario Araba. Vitoria-Gasteiz,	SeqCOVID-SPAIN consortium/IBV(CSIC)	Silvia Hern√°ez Crespo et al	https://www.gisaid.org	?	?	5/27/2020
Spain/COV000715/2020	ncov	EPI_ISL_452753	?	3/8/2020	Europe	Spain	Basque Country	Vitoria-Gasteiz	Europe	Spain	Basque Country	genome	29903	Human	78	Female	A.2	S	Hospital Universitario Araba. Vitoria-Gasteiz,	SeqCOVID-SPAIN consortium/IBV(CSIC)	Silvia Hern√°ez Crespo et al	https://www.gisaid.org	?	?	5/27/2020
Spain/COV000716/2020	ncov	EPI_ISL_452752	?	3/5/2020	Europe	Spain	Basque Country	Vitoria-Gasteiz	Europe	Spain	Basque Country	genome	29903	Human	46	Male	A.2	S	Hospital Universitario Araba. Vitoria-Gasteiz,	SeqCOVID-SPAIN consortium/IBV(CSIC)	Silvia Hern√°ez Crespo et al	https://www.gisaid.org	?	?	5/27/2020
Spain/COV000717/2020	ncov	EPI_ISL_452751	?	3/5/2020	Europe	Spain	Basque Country	Vitoria-Gasteiz	Europe	Spain	Basque Country	genome	29903	Human	53	Female	A.2	S	Hospital Universitario Araba. Vitoria-Gasteiz,	SeqCOVID-SPAIN consortium/IBV(CSIC)	Silvia Hern√°ez Crespo et al	https://www.gisaid.org	?	?	5/27/2020
Spain/COV000718/2020	ncov	EPI_ISL_452750	?	3/2/2020	Europe	Spain	Basque Country	Vitoria-Gasteiz	Europe	Spain	Basque Country	genome	29903	Human	81	Female	A.2	S	Hospital Universitario Araba. Vitoria-Gasteiz,	SeqCOVID-SPAIN consortium/IBV(CSIC)	Silvia Hern√°ez Crespo et al	https://www.gisaid.org	?	?	5/27/2020
Spain/COV000721/2020	ncov	EPI_ISL_452749	?	3/7/2020	Europe	Spain	Basque Country	Vitoria-Gasteiz	Europe	Spain	Basque Country	genome	29903	Human	44	Female	A.2	S	Hospital Universitario Araba. Vitoria-Gasteiz,	SeqCOVID-SPAIN consortium/IBV(CSIC)	Silvia Hern√°ez Crespo et al	https://www.gisaid.org	?	?	5/27/2020
Spain/COV000727/2020	ncov	EPI_ISL_452748	?	3/7/2020	Europe	Spain	Basque Country	Vitoria-Gasteiz	Europe	Spain	Basque Country	genome	29903	Human	34	Female	A.2	S	Hospital Universitario Araba. Vitoria-Gasteiz,	SeqCOVID-SPAIN consortium/IBV(CSIC)	Silvia Hern√°ez Crespo et al	https://www.gisaid.org	?	?	5/27/2020
Spain/COV000728/2020	ncov	EPI_ISL_452747	?	3/7/2020	Europe	Spain	Basque Country	Vitoria-Gasteiz	Europe	Spain	Basque Country	genome	29903	Human	86	Male	A.2	S	Hospital Universitario Araba. Vitoria-Gasteiz,	SeqCOVID-SPAIN consortium/IBV(CSIC)	Silvia Hern√°ez Crespo et al	https://www.gisaid.org	?	?	5/27/2020
Spain/COV000729/2020	ncov	EPI_ISL_452746	?	3/7/2020	Europe	Spain	Basque Country	Vitoria-Gasteiz	Europe	Spain	Basque Country	genome	29903	Human	95	Female	A.2	S	Hospital Universitario Araba. Vitoria-Gasteiz,	SeqCOVID-SPAIN consortium/IBV(CSIC)	Silvia Hern√°ez Crespo et al	https://www.gisaid.org	?	?	5/27/2020
Spain/COV000730/2020	ncov	EPI_ISL_452745	?	3/7/2020	Europe	Spain	Basque Country	Vitoria-Gasteiz	Europe	Spain	Basque Country	genome	29903	Human	86	Female	A.2	S	Hospital Universitario Araba. Vitoria-Gasteiz,	SeqCOVID-SPAIN consortium/IBV(CSIC)	Silvia Hern√°ez Crespo et al	https://www.gisaid.org	?	?	5/27/2020
Spain/COV000736/2020	ncov	EPI_ISL_452744	?	3/7/2020	Europe	Spain	Basque Country	Vitoria-Gasteiz	Europe	Spain	Basque Country	genome	29903	Human	85	Female	A.2	S	Hospital Universitario Araba. Vitoria-Gasteiz,	SeqCOVID-SPAIN consortium/IBV(CSIC)	Silvia Hern√°ez Crespo et al	https://www.gisaid.org	?	?	5/27/2020
Spain/COV000737/2020	ncov	EPI_ISL_452743	?	3/7/2020	Europe	Spain	Basque Country	Vitoria-Gasteiz	Europe	Spain	Basque Country	genome	29903	Human	85	Female	A.2	S	Hospital Universitario Araba. Vitoria-Gasteiz,	SeqCOVID-SPAIN consortium/IBV(CSIC)	Silvia Hern√°ez Crespo et al	https://www.gisaid.org	?	?	5/27/2020
Spain/COV000738/2020	ncov	EPI_ISL_452742	?	3/7/2020	Europe	Spain	Basque Country	Vitoria-Gasteiz	Europe	Spain	Basque Country	genome	29903	Human	100	Female	A.2	S	Hospital Universitario Araba. Vitoria-Gasteiz,	SeqCOVID-SPAIN consortium/IBV(CSIC)	Silvia Hern√°ez Crespo et al	https://www.gisaid.org	?	?	5/27/2020
Spain/COV000744/2020	ncov	EPI_ISL_452741	?	3/8/2020	Europe	Spain	Basque Country	Vitoria-Gasteiz	Europe	Spain	Basque Country	genome	29903	Human	76	Male	A.2	S	Hospital Universitario Araba. Vitoria-Gasteiz,	SeqCOVID-SPAIN consortium/IBV(CSIC)	Silvia Hern√°ez Crespo et al	https://www.gisaid.org	?	?	5/27/2020
Spain/COV000748/2020	ncov	EPI_ISL_452740	?	3/7/2020	Europe	Spain	Basque Country	Vitoria-Gasteiz	Europe	Spain	Basque Country	genome	29903	Human	86	Female	A.2	S	Hospital Universitario Araba. Vitoria-Gasteiz,	SeqCOVID-SPAIN consortium/IBV(CSIC)	Silvia Hern√°ez Crespo et al	https://www.gisaid.org	?	?	5/27/2020
Spain/COV000749/2020	ncov	EPI_ISL_452739	?	3/8/2020	Europe	Spain	Basque Country	Vitoria-Gasteiz	Europe	Spain	Basque Country	genome	29903	Human	53	Male	A.2	S	Hospital Universitario Araba. Vitoria-Gasteiz,	SeqCOVID-SPAIN consortium/IBV(CSIC)	Silvia Hern√°ez Crespo et al	https://www.gisaid.org	?	?	5/27/2020
Spain/COV000750/2020	ncov	EPI_ISL_452738	?	3/8/2020	Europe	Spain	Basque Country	Vitoria-Gasteiz	Europe	Spain	Basque Country	genome	29903	Human	66	Female	A.2	S	Hospital Universitario Araba. Vitoria-Gasteiz,	SeqCOVID-SPAIN consortium/IBV(CSIC)	Silvia Hern√°ez Crespo et al	https://www.gisaid.org	?	?	5/27/2020
Spain/COV000751/2020	ncov	EPI_ISL_452737	?	3/5/2020	Europe	Spain	Basque Country	Vitoria-Gasteiz	Europe	Spain	Basque Country	genome	29903	Human	34	Male	A.2	S	Hospital Universitario Araba. Vitoria-Gasteiz,	SeqCOVID-SPAIN consortium/IBV(CSIC)	Silvia Hern√°ez Crespo et al	https://www.gisaid.org	?	?	5/27/2020
Spain/COV000752/2020	ncov	EPI_ISL_452736	?	3/5/2020	Europe	Spain	Basque Country	Vitoria-Gasteiz	Europe	Spain	Basque Country	genome	29903	Human	75	Male	A.2	S	Hospital Universitario Araba. Vitoria-Gasteiz,	SeqCOVID-SPAIN consortium/IBV(CSIC)	Silvia Hern√°ez Crespo et al	https://www.gisaid.org	?	?	5/27/2020
Spain/COV000754/2020	ncov	EPI_ISL_452735	?	3/10/2020	Europe	Spain	Basque Country	Vitoria-Gasteiz	Europe	Spain	Basque Country	genome	29903	Human	42	Male	A.2	S	Hospital Universitario Araba. Vitoria-Gasteiz,	SeqCOVID-SPAIN consortium/IBV(CSIC)	Silvia Hern√°ez Crespo et al	https://www.gisaid.org	?	?	5/27/2020
Spain/COV000756/2020	ncov	EPI_ISL_452734	?	3/6/2020	Europe	Spain	Basque Country	Vitoria-Gasteiz	Europe	Spain	Basque Country	genome	29903	Human	66	Male	A.2	S	Hospital Universitario Araba. Vitoria-Gasteiz,	SeqCOVID-SPAIN consortium/IBV(CSIC)	Silvia Hern√°ez Crespo et al	https://www.gisaid.org	?	?	5/27/2020
Spain/COV000758/2020	ncov	EPI_ISL_452733	?	3/6/2020	Europe	Spain	Basque Country	Vitoria-Gasteiz	Europe	Spain	Basque Country	genome	29903	Human	46	Male	A.5	S	Hospital Universitario Araba. Vitoria-Gasteiz,	SeqCOVID-SPAIN consortium/IBV(CSIC)	Silvia Hern√°ez Crespo et al	https://www.gisaid.org	?	?	5/27/2020
Spain/COV000759/2020	ncov	EPI_ISL_452732	?	3/6/2020	Europe	Spain	Basque Country	Vitoria-Gasteiz	Europe	Spain	Basque Country	genome	29903	Human	92	Female	A.2	S	Hospital Universitario Araba. Vitoria-Gasteiz,	SeqCOVID-SPAIN consortium/IBV(CSIC)	Silvia Hern√°ez Crespo et al	https://www.gisaid.org	?	?	5/27/2020
Spain/COV000760/2020	ncov	EPI_ISL_452731	?	3/10/2020	Europe	Spain	Basque Country	Vitoria-Gasteiz	Europe	Spain	Basque Country	genome	29903	Human	1	Female	A.2	S	Hospital Universitario Araba. Vitoria-Gasteiz,	SeqCOVID-SPAIN consortium/IBV(CSIC)	Silvia Hern√°ez Crespo et al	https://www.gisaid.org	?	?	5/27/2020
Spain/COV000766/2020	ncov	EPI_ISL_452730	?	3/7/2020	Europe	Spain	Basque Country	Vitoria-Gasteiz	Europe	Spain	Basque Country	genome	29903	Human	52	Female	A.2	S	Hospital Universitario Araba. Vitoria-Gasteiz,	SeqCOVID-SPAIN consortium/IBV(CSIC)	Silvia Hern√°ez Crespo et al	https://www.gisaid.org	?	?	5/27/2020
Spain/COV000769/2020	ncov	EPI_ISL_452729	?	3/9/2020	Europe	Spain	Basque Country	Vitoria-Gasteiz	Europe	Spain	Basque Country	genome	29903	Human	76	Male	A.2	S	Hospital Universitario Araba. Vitoria-Gasteiz,	SeqCOVID-SPAIN consortium/IBV(CSIC)	Silvia Hern√°ez Crespo et al	https://www.gisaid.org	?	?	5/27/2020
Spain/COV000775/2020	ncov	EPI_ISL_452728	?	3/9/2020	Europe	Spain	Basque Country	Vitoria-Gasteiz	Europe	Spain	Basque Country	genome	29903	Human	82	Male	A.2	S	Hospital Universitario Araba. Vitoria-Gasteiz,	SeqCOVID-SPAIN consortium/IBV(CSIC)	Silvia Hern√°ez Crespo et al	https://www.gisaid.org	?	?	5/27/2020
Spain/COV000778/2020	ncov	EPI_ISL_452727	?	3/9/2020	Europe	Spain	Basque Country	Vitoria-Gasteiz	Europe	Spain	Basque Country	genome	29903	Human	63	Female	A.2	S	Hospital Universitario Araba. Vitoria-Gasteiz,	SeqCOVID-SPAIN consortium/IBV(CSIC)	Silvia Hern√°ez Crespo et al	https://www.gisaid.org	?	?	5/27/2020
Spain/COV000779/2020	ncov	EPI_ISL_452726	?	3/9/2020	Europe	Spain	Basque Country	Vitoria-Gasteiz	Europe	Spain	Basque Country	genome	29903	Human	45	Female	A.2	S	Hospital Universitario Araba. Vitoria-Gasteiz,	SeqCOVID-SPAIN consortium/IBV(CSIC)	Silvia Hern√°ez Crespo et al	https://www.gisaid.org	?	?	5/27/2020
Spain/COV000783/2020	ncov	EPI_ISL_452725	?	3/6/2020	Europe	Spain	Basque Country	Vitoria-Gasteiz	Europe	Spain	Basque Country	genome	29903	Human	59	Female	A.2	S	Hospital Universitario Araba. Vitoria-Gasteiz,	SeqCOVID-SPAIN consortium/IBV(CSIC)	Silvia Hern√°ez Crespo et al	https://www.gisaid.org	?	?	5/27/2020
Spain/COV000784/2020	ncov	EPI_ISL_452724	?	3/9/2020	Europe	Spain	Basque Country	Vitoria-Gasteiz	Europe	Spain	Basque Country	genome	29903	Human	32	Female	A.2	S	Hospital Universitario Araba. Vitoria-Gasteiz,	SeqCOVID-SPAIN consortium/IBV(CSIC)	Silvia Hern√°ez Crespo et al	https://www.gisaid.org	?	?	5/27/2020
Spain/COV000786/2020	ncov	EPI_ISL_452723	?	3/9/2020	Europe	Spain	Basque Country	Vitoria-Gasteiz	Europe	Spain	Basque Country	genome	29903	Human	35	Female	A.2	S	Hospital Universitario Araba. Vitoria-Gasteiz,	SeqCOVID-SPAIN consortium/IBV(CSIC)	Silvia Hern√°ez Crespo et al	https://www.gisaid.org	?	?	5/27/2020
Spain/COV000792/2020	ncov	EPI_ISL_452722	?	3/9/2020	Europe	Spain	Basque Country	Vitoria-Gasteiz	Europe	Spain	Basque Country	genome	29903	Human	61	Female	A.2	S	Hospital Universitario Araba. Vitoria-Gasteiz,	SeqCOVID-SPAIN consortium/IBV(CSIC)	Silvia Hern√°ez Crespo et al	https://www.gisaid.org	?	?	5/27/2020
Spain/COV000793/2020	ncov	EPI_ISL_452721	?	3/9/2020	Europe	Spain	Basque Country	Vitoria-Gasteiz	Europe	Spain	Basque Country	genome	29903	Human	58	Male	A.2	S	Hospital Universitario Araba. Vitoria-Gasteiz,	SeqCOVID-SPAIN consortium/IBV(CSIC)	Silvia Hern√°ez Crespo et al	https://www.gisaid.org	?	?	5/27/2020
Spain/COV000794/2020	ncov	EPI_ISL_452720	?	3/9/2020	Europe	Spain	Basque Country	Vitoria-Gasteiz	Europe	Spain	Basque Country	genome	29903	Human	50	Female	A.2	S	Hospital Universitario Araba. Vitoria-Gasteiz,	SeqCOVID-SPAIN consortium/IBV(CSIC)	Silvia Hern√°ez Crespo et al	https://www.gisaid.org	?	?	5/27/2020
Spain/COV000796/2020	ncov	EPI_ISL_452719	?	3/8/2020	Europe	Spain	Basque Country	Vitoria-Gasteiz	Europe	Spain	Basque Country	genome	29903	Human	36	Male	A.2	S	Hospital Universitario Araba. Vitoria-Gasteiz,	SeqCOVID-SPAIN consortium/IBV(CSIC)	Silvia Hern√°ez Crespo et al	https://www.gisaid.org	?	?	5/27/2020
Spain/COV000804/2020	ncov	EPI_ISL_452718	?	3/8/2020	Europe	Spain	Basque Country	Vitoria-Gasteiz	Europe	Spain	Basque Country	genome	29903	Human	24	Female	A.2	S	Hospital Universitario Araba. Vitoria-Gasteiz,	SeqCOVID-SPAIN consortium/IBV(CSIC)	Silvia Hern√°ez Crespo et al	https://www.gisaid.org	?	?	5/27/2020
Spain/COV000805/2020	ncov	EPI_ISL_452717	?	3/8/2020	Europe	Spain	Basque Country	Vitoria-Gasteiz	Europe	Spain	Basque Country	genome	29903	Human	87	Female	A.2	S	Hospital Universitario Araba. Vitoria-Gasteiz,	SeqCOVID-SPAIN consortium/IBV(CSIC)	Silvia Hern√°ez Crespo et al	https://www.gisaid.org	?	?	5/27/2020
Spain/COV000806/2020	ncov	EPI_ISL_452716	?	3/8/2020	Europe	Spain	Basque Country	Vitoria-Gasteiz	Europe	Spain	Basque Country	genome	29903	Human	77	Male	A.2	S	Hospital Universitario Araba. Vitoria-Gasteiz,	SeqCOVID-SPAIN consortium/IBV(CSIC)	Silvia Hern√°ez Crespo et al	https://www.gisaid.org	?	?	5/27/2020
Spain/COV000812/2020	ncov	EPI_ISL_452715	?	3/9/2020	Europe	Spain	Basque Country	Vitoria-Gasteiz	Europe	Spain	Basque Country	genome	29903	Human	67	Female	A.2	S	Hospital Universitario Araba. Vitoria-Gasteiz,	SeqCOVID-SPAIN consortium/IBV(CSIC)	Silvia Hern√°ez Crespo et al	https://www.gisaid.org	?	?	5/27/2020
Spain/COV000814/2020	ncov	EPI_ISL_452714	?	3/10/2020	Europe	Spain	Basque Country	Vitoria-Gasteiz	Europe	Spain	Basque Country	genome	29903	Human	6	Female	A.2	S	Hospital Universitario Araba. Vitoria-Gasteiz,	SeqCOVID-SPAIN consortium/IBV(CSIC)	Silvia Hern√°ez Crespo et al	https://www.gisaid.org	?	?	5/27/2020
Spain/COV000815/2020	ncov	EPI_ISL_452713	?	3/10/2020	Europe	Spain	Basque Country	Vitoria-Gasteiz	Europe	Spain	Basque Country	genome	29903	Human	8	Male	A.2	S	Hospital Universitario Araba. Vitoria-Gasteiz,	SeqCOVID-SPAIN consortium/IBV(CSIC)	Silvia Hern√°ez Crespo et al	https://www.gisaid.org	?	?	5/27/2020
Spain/COV000816/2020	ncov	EPI_ISL_452712	?	3/10/2020	Europe	Spain	Basque Country	Vitoria-Gasteiz	Europe	Spain	Basque Country	genome	29903	Human	13	Female	A.2	S	Hospital Universitario Araba. Vitoria-Gasteiz,	SeqCOVID-SPAIN consortium/IBV(CSIC)	Silvia Hern√°ez Crespo et al	https://www.gisaid.org	?	?	5/27/2020
Spain/COV000817/2020	ncov	EPI_ISL_452711	?	3/10/2020	Europe	Spain	Basque Country	Vitoria-Gasteiz	Europe	Spain	Basque Country	genome	29903	Human	15	Male	A.2	S	Hospital Universitario Araba. Vitoria-Gasteiz,	SeqCOVID-SPAIN consortium/IBV(CSIC)	Silvia Hern√°ez Crespo et al	https://www.gisaid.org	?	?	5/27/2020
Spain/COV000822/2020	ncov	EPI_ISL_452710	?	3/10/2020	Europe	Spain	Basque Country	Vitoria-Gasteiz	Europe	Spain	Basque Country	genome	29903	Human	62	Female	A.2	S	Hospital Universitario Araba. Vitoria-Gasteiz,	SeqCOVID-SPAIN consortium/IBV(CSIC)	Silvia Hern√°ez Crespo et al	https://www.gisaid.org	?	?	5/27/2020
Spain/COV000829/2020	ncov	EPI_ISL_452709	?	3/10/2020	Europe	Spain	Basque Country	Vitoria-Gasteiz	Europe	Spain	Basque Country	genome	29903	Human	19	Male	A.2	S	Hospital Universitario Araba. Vitoria-Gasteiz,	SeqCOVID-SPAIN consortium/IBV(CSIC)	Silvia Hern√°ez Crespo et al	https://www.gisaid.org	?	?	5/27/2020
Spain/COV000830/2020	ncov	EPI_ISL_452708	?	3/10/2020	Europe	Spain	Basque Country	Vitoria-Gasteiz	Europe	Spain	Basque Country	genome	29903	Human	39	Male	A.2	S	Hospital Universitario Araba. Vitoria-Gasteiz,	SeqCOVID-SPAIN consortium/IBV(CSIC)	Silvia Hern√°ez Crespo et al	https://www.gisaid.org	?	?	5/27/2020
Spain/COV000835/2020	ncov	EPI_ISL_452707	?	3/10/2020	Europe	Spain	Basque Country	Vitoria-Gasteiz	Europe	Spain	Basque Country	genome	29903	Human	89	Female	A.2	S	Hospital Universitario Araba. Vitoria-Gasteiz,	SeqCOVID-SPAIN consortium/IBV(CSIC)	Silvia Hern√°ez Crespo et al	https://www.gisaid.org	?	?	5/27/2020
Spain/COV000839/2020	ncov	EPI_ISL_452706	?	3/11/2020	Europe	Spain	Basque Country	Vitoria-Gasteiz	Europe	Spain	Basque Country	genome	29903	Human	24	Female	A.2	S	Hospital Universitario Araba. Vitoria-Gasteiz,	SeqCOVID-SPAIN consortium/IBV(CSIC)	Silvia Hern√°ez Crespo et al	https://www.gisaid.org	?	?	5/27/2020
Spain/COV000840/2020	ncov	EPI_ISL_452705	?	3/11/2020	Europe	Spain	Basque Country	Vitoria-Gasteiz	Europe	Spain	Basque Country	genome	29903	Human	21	Female	A.2	S	Hospital Universitario Araba. Vitoria-Gasteiz,	SeqCOVID-SPAIN consortium/IBV(CSIC)	Silvia Hern√°ez Crespo et al	https://www.gisaid.org	?	?	5/27/2020
Spain/COV000842/2020	ncov	EPI_ISL_452704	?	3/11/2020	Europe	Spain	Basque Country	Vitoria-Gasteiz	Europe	Spain	Basque Country	genome	29903	Human	24	Female	A.2	S	Hospital Universitario Araba. Vitoria-Gasteiz,	SeqCOVID-SPAIN consortium/IBV(CSIC)	Silvia Hern√°ez Crespo et al	https://www.gisaid.org	?	?	5/27/2020
Spain/COV000843/2020	ncov	EPI_ISL_452703	?	3/11/2020	Europe	Spain	Basque Country	Vitoria-Gasteiz	Europe	Spain	Basque Country	genome	29903	Human	51	Female	A.2	S	Hospital Universitario Araba. Vitoria-Gasteiz,	SeqCOVID-SPAIN consortium/IBV(CSIC)	Silvia Hern√°ez Crespo et al	https://www.gisaid.org	?	?	5/27/2020
Spain/COV000845/2020	ncov	EPI_ISL_452702	?	3/11/2020	Europe	Spain	Basque Country	Vitoria-Gasteiz	Europe	Spain	Basque Country	genome	29903	Human	43	Female	A.2	S	Hospital Universitario Araba. Vitoria-Gasteiz,	SeqCOVID-SPAIN consortium/IBV(CSIC)	Silvia Hern√°ez Crespo et al	https://www.gisaid.org	?	?	5/27/2020
Spain/COV000847/2020	ncov	EPI_ISL_452701	?	3/11/2020	Europe	Spain	Basque Country	Vitoria-Gasteiz	Europe	Spain	Basque Country	genome	29903	Human	79	Female	A.2	S	Hospital Universitario Araba. Vitoria-Gasteiz,	SeqCOVID-SPAIN consortium/IBV(CSIC)	Silvia Hern√°ez Crespo et al	https://www.gisaid.org	?	?	5/27/2020
Spain/COV000851/2020	ncov	EPI_ISL_452700	?	3/11/2020	Europe	Spain	Basque Country	Vitoria-Gasteiz	Europe	Spain	Basque Country	genome	29903	Human	48	Female	A.2	S	Hospital Universitario Araba. Vitoria-Gasteiz,	SeqCOVID-SPAIN consortium/IBV(CSIC)	Silvia Hern√°ez Crespo et al	https://www.gisaid.org	?	?	5/27/2020
Spain/COV000852/2020	ncov	EPI_ISL_452699	?	3/11/2020	Europe	Spain	Basque Country	Vitoria-Gasteiz	Europe	Spain	Basque Country	genome	29903	Human	23	Male	A.2	S	Hospital Universitario Araba. Vitoria-Gasteiz,	SeqCOVID-SPAIN consortium/IBV(CSIC)	Silvia Hern√°ez Crespo et al	https://www.gisaid.org	?	?	5/27/2020
Spain/COV000853/2020	ncov	EPI_ISL_452698	?	3/11/2020	Europe	Spain	Basque Country	Vitoria-Gasteiz	Europe	Spain	Basque Country	genome	29903	Human	83	Male	A.2	S	Hospital Universitario Araba. Vitoria-Gasteiz,	SeqCOVID-SPAIN consortium/IBV(CSIC)	Silvia Hern√°ez Crespo et al	https://www.gisaid.org	?	?	5/27/2020
Spain/COV000855/2020	ncov	EPI_ISL_452697	?	3/11/2020	Europe	Spain	Basque Country	Vitoria-Gasteiz	Europe	Spain	Basque Country	genome	29903	Human	80	Male	A.2	S	Hospital Universitario Araba. Vitoria-Gasteiz,	SeqCOVID-SPAIN consortium/IBV(CSIC)	Silvia Hern√°ez Crespo et al	https://www.gisaid.org	?	?	5/27/2020
Spain/COV000856/2020	ncov	EPI_ISL_452696	?	3/11/2020	Europe	Spain	Basque Country	Vitoria-Gasteiz	Europe	Spain	Basque Country	genome	29903	Human	75	Male	A.2	S	Hospital Universitario Araba. Vitoria-Gasteiz,	SeqCOVID-SPAIN consortium/IBV(CSIC)	Silvia Hern√°ez Crespo et al	https://www.gisaid.org	?	?	5/27/2020
Spain/COV000857/2020	ncov	EPI_ISL_452695	?	3/12/2020	Europe	Spain	Basque Country	Vitoria-Gasteiz	Europe	Spain	Basque Country	genome	29903	Human	79	Male	A.2	S	Hospital Universitario Araba. Vitoria-Gasteiz,	SeqCOVID-SPAIN consortium/IBV(CSIC)	Silvia Hern√°ez Crespo et al	https://www.gisaid.org	?	?	5/27/2020
Spain/COV000858/2020	ncov	EPI_ISL_452694	?	3/12/2020	Europe	Spain	Basque Country	Vitoria-Gasteiz	Europe	Spain	Basque Country	genome	29903	Human	35	Male	A.2	S	Hospital Universitario Araba. Vitoria-Gasteiz,	SeqCOVID-SPAIN consortium/IBV(CSIC)	Silvia Hern√°ez Crespo et al	https://www.gisaid.org	?	?	5/27/2020
Spain/COV000859/2020	ncov	EPI_ISL_452693	?	3/11/2020	Europe	Spain	Basque Country	Vitoria-Gasteiz	Europe	Spain	Basque Country	genome	29903	Human	45	Male	A.2	S	Hospital Universitario Araba. Vitoria-Gasteiz,	SeqCOVID-SPAIN consortium/IBV(CSIC)	Silvia Hern√°ez Crespo et al	https://www.gisaid.org	?	?	5/27/2020
Spain/COV000860/2020	ncov	EPI_ISL_452692	?	2/29/2020	Europe	Spain	Basque Country	Vitoria-Gasteiz	Europe	Spain	Basque Country	genome	29903	Human	76	Female	A.2	S	Hospital Universitario Araba. Vitoria-Gasteiz,	SeqCOVID-SPAIN consortium/IBV(CSIC)	Silvia Hern√°ez Crespo et al	https://www.gisaid.org	?	?	5/27/2020
Spain/COV001397/2020	ncov	EPI_ISL_452504	?	3/18/2020	Europe	Spain	Basque Country	Vitoria-Gasteiz	Europe	Spain	Basque Country	genome	29903	Human	63	Female	A.2	S	Cl√≠nica Universidad de Navarra. Servicio de Enfermedades Infecciosas y Microbiolog√≠a cl√≠nica	SeqCOVID-SPAIN consortium/IBV(CSIC)	Mirian Fern√°ndez-Alonso et al	https://www.gisaid.org	?	?	5/27/2020
Spain/COV001431/2020	ncov	EPI_ISL_467096	?	3/19/2020	Europe	Spain	Basque Country	Vitoria-Gasteiz	Europe	Spain	Basque Country	genome	29903	Human	63	Male	A.2	S	Hospital Universitario Araba. Vitoria-Gasteiz	SeqCOVID-SPAIN consortium/IBV(CSIC)	Silvia Hern√°ez Crespo et al	https://www.gisaid.org	?	?	6/12/2020
Spain/COV001434/2020	ncov	EPI_ISL_467095	?	3/17/2020	Europe	Spain	Basque Country	Vitoria-Gasteiz	Europe	Spain	Basque Country	genome	29903	Human	50	Female	A.2	S	Hospital Universitario Araba. Vitoria-Gasteiz	SeqCOVID-SPAIN consortium/IBV(CSIC)	Silvia Hern√°ez Crespo et al	https://www.gisaid.org	?	?	6/12/2020
Spain/COV001435/2020	ncov	EPI_ISL_467143	?	3/18/2020	Europe	Spain	Basque Country	Vitoria-Gasteiz	Europe	Spain	Basque Country	genome	29903	Human	35	Female	A.2	S	Hospital Universitario Araba. Vitoria-Gasteiz	SeqCOVID-SPAIN consortium/IBV(CSIC)	Silvia Hern√°ez Crespo et al	https://www.gisaid.org	?	?	6/12/2020
Spain/COV001436/2020	ncov	EPI_ISL_467130	?	3/17/2020	Europe	Spain	Basque Country	Vitoria-Gasteiz	Europe	Spain	Basque Country	genome	29903	Human	41	Female	A.2	S	Hospital Universitario Araba. Vitoria-Gasteiz	SeqCOVID-SPAIN consortium/IBV(CSIC)	Silvia Hern√°ez Crespo et al	https://www.gisaid.org	?	?	6/12/2020
Spain/COV001437/2020	ncov	EPI_ISL_467173	?	3/17/2020	Europe	Spain	Basque Country	Vitoria-Gasteiz	Europe	Spain	Basque Country	genome	29903	Human	71	Female	A.2	S	Hospital Universitario Araba. Vitoria-Gasteiz	SeqCOVID-SPAIN consortium/IBV(CSIC)	Silvia Hern√°ez Crespo et al	https://www.gisaid.org	?	?	6/12/2020
Spain/COV001438/2020	ncov	EPI_ISL_467108	?	3/17/2020	Europe	Spain	Basque Country	Vitoria-Gasteiz	Europe	Spain	Basque Country	genome	29903	Human	89	Male	A.2	S	Hospital Universitario Araba. Vitoria-Gasteiz	SeqCOVID-SPAIN consortium/IBV(CSIC)	Silvia Hern√°ez Crespo et al	https://www.gisaid.org	?	?	6/12/2020
Spain/COV001440/2020	ncov	EPI_ISL_467177	?	3/19/2020	Europe	Spain	Basque Country	Vitoria-Gasteiz	Europe	Spain	Basque Country	genome	29903	Human	95	Female	A.2	S	Hospital Universitario Araba. Vitoria-Gasteiz	SeqCOVID-SPAIN consortium/IBV(CSIC)	Silvia Hern√°ez Crespo et al	https://www.gisaid.org	?	?	6/12/2020
Spain/COV001443/2020	ncov	EPI_ISL_467115	?	3/17/2020	Europe	Spain	Basque Country	Vitoria-Gasteiz	Europe	Spain	Basque Country	genome	29903	Human	35	Male	A.2	S	Hospital Universitario Araba. Vitoria-Gasteiz	SeqCOVID-SPAIN consortium/IBV(CSIC)	Silvia Hern√°ez Crespo et al	https://www.gisaid.org	?	?	6/12/2020
Spain/COV001445/2020	ncov	EPI_ISL_467148	?	3/17/2020	Europe	Spain	Basque Country	Vitoria-Gasteiz	Europe	Spain	Basque Country	genome	29903	Human	54	Male	B.1.5	G	Hospital Universitario Araba. Vitoria-Gasteiz	SeqCOVID-SPAIN consortium/IBV(CSIC)	Silvia Hern√°ez Crespo et al	https://www.gisaid.org	?	?	6/12/2020
Spain/COV001450/2020	ncov	EPI_ISL_467137	?	3/18/2020	Europe	Spain	Basque Country	Vitoria-Gasteiz	Europe	Spain	Basque Country	genome	29903	Human	51	Male	A.2	S	Hospital Universitario Araba. Vitoria-Gasteiz	SeqCOVID-SPAIN consortium/IBV(CSIC)	Silvia Hern√°ez Crespo et al	https://www.gisaid.org	?	?	6/12/2020
Spain/COV001452/2020	ncov	EPI_ISL_467154	?	3/17/2020	Europe	Spain	Basque Country	Vitoria-Gasteiz	Europe	Spain	Basque Country	genome	29903	Human	79	Female	A.2	S	Hospital Universitario Araba. Vitoria-Gasteiz	SeqCOVID-SPAIN consortium/IBV(CSIC)	Silvia Hern√°ez Crespo et al	https://www.gisaid.org	?	?	6/12/2020
Spain/COV001455/2020	ncov	EPI_ISL_467145	?	3/17/2020	Europe	Spain	Basque Country	Vitoria-Gasteiz	Europe	Spain	Basque Country	genome	29903	Human	34	Female	B.1.5	G	Hospital Universitario Araba. Vitoria-Gasteiz	SeqCOVID-SPAIN consortium/IBV(CSIC)	Silvia Hern√°ez Crespo et al	https://www.gisaid.org	?	?	6/12/2020
Spain/COV001459/2020	ncov	EPI_ISL_467146	?	3/19/2020	Europe	Spain	Basque Country	Vitoria-Gasteiz	Europe	Spain	Basque Country	genome	29903	Human	78	Female	A.2	S	Hospital Universitario Araba. Vitoria-Gasteiz	SeqCOVID-SPAIN consortium/IBV(CSIC)	Silvia Hern√°ez Crespo et al	https://www.gisaid.org	?	?	6/12/2020
Spain/COV001460/2020	ncov	EPI_ISL_467102	?	3/18/2020	Europe	Spain	Basque Country	Vitoria-Gasteiz	Europe	Spain	Basque Country	genome	29903	Human	72	Male	A.2	S	Hospital Universitario Araba. Vitoria-Gasteiz	SeqCOVID-SPAIN consortium/IBV(CSIC)	Silvia Hern√°ez Crespo et al	https://www.gisaid.org	?	?	6/12/2020
Spain/COV001462/2020	ncov	EPI_ISL_467179	?	3/18/2020	Europe	Spain	Basque Country	Vitoria-Gasteiz	Europe	Spain	Basque Country	genome	29903	Human	71	Female	B.1.5	G	Hospital Universitario Araba. Vitoria-Gasteiz	SeqCOVID-SPAIN consortium/IBV(CSIC)	Silvia Hern√°ez Crespo et al	https://www.gisaid.org	?	?	6/12/2020
Spain/COV001464/2020	ncov	EPI_ISL_467092	?	3/17/2020	Europe	Spain	Basque Country	Vitoria-Gasteiz	Europe	Spain	Basque Country	genome	29903	Human	82	Female	A.2	S	Hospital Universitario Araba. Vitoria-Gasteiz	SeqCOVID-SPAIN consortium/IBV(CSIC)	Silvia Hern√°ez Crespo et al	https://www.gisaid.org	?	?	6/12/2020
Spain/COV001465/2020	ncov	EPI_ISL_467127	?	3/17/2020	Europe	Spain	Basque Country	Vitoria-Gasteiz	Europe	Spain	Basque Country	genome	29903	Human	46	Male	A.2	S	Hospital Universitario Araba. Vitoria-Gasteiz	SeqCOVID-SPAIN consortium/IBV(CSIC)	Silvia Hern√°ez Crespo et al	https://www.gisaid.org	?	?	6/12/2020
Spain/COV001467/2020	ncov	EPI_ISL_467101	?	3/17/2020	Europe	Spain	Basque Country	Vitoria-Gasteiz	Europe	Spain	Basque Country	genome	29903	Human	75	Female	A.2	S	Hospital Universitario Araba. Vitoria-Gasteiz	SeqCOVID-SPAIN consortium/IBV(CSIC)	Silvia Hern√°ez Crespo et al	https://www.gisaid.org	?	?	6/12/2020
Spain/COV001468/2020	ncov	EPI_ISL_467117	?	3/17/2020	Europe	Spain	Basque Country	Vitoria-Gasteiz	Europe	Spain	Basque Country	genome	29903	Human	76	Female	A.2	S	Hospital Universitario Araba. Vitoria-Gasteiz	SeqCOVID-SPAIN consortium/IBV(CSIC)	Silvia Hern√°ez Crespo et al	https://www.gisaid.org	?	?	6/12/2020
Spain/COV001470/2020	ncov	EPI_ISL_467155	?	3/17/2020	Europe	Spain	Basque Country	Vitoria-Gasteiz	Europe	Spain	Basque Country	genome	29903	Human	63	Male	A.2	S	Hospital Universitario Araba. Vitoria-Gasteiz	SeqCOVID-SPAIN consortium/IBV(CSIC)	Silvia Hern√°ez Crespo et al	https://www.gisaid.org	?	?	6/12/2020
Spain/COV001473/2020	ncov	EPI_ISL_467118	?	3/18/2020	Europe	Spain	Basque Country	Vitoria-Gasteiz	Europe	Spain	Basque Country	genome	29903	Human	61	Female	A.2	S	Hospital Universitario Araba. Vitoria-Gasteiz	SeqCOVID-SPAIN consortium/IBV(CSIC)	Silvia Hern√°ez Crespo et al	https://www.gisaid.org	?	?	6/12/2020
Spain/COV001477/2020	ncov	EPI_ISL_467128	?	3/18/2020	Europe	Spain	Basque Country	Vitoria-Gasteiz	Europe	Spain	Basque Country	genome	29903	Human	32	Female	B.1.5	G	Hospital Universitario Araba. Vitoria-Gasteiz	SeqCOVID-SPAIN consortium/IBV(CSIC)	Silvia Hern√°ez Crespo et al	https://www.gisaid.org	?	?	6/12/2020
Spain/COV001478/2020	ncov	EPI_ISL_467163	?	3/18/2020	Europe	Spain	Basque Country	Vitoria-Gasteiz	Europe	Spain	Basque Country	genome	29903	Human	61	Female	B.1	GH	Hospital Universitario Araba. Vitoria-Gasteiz	SeqCOVID-SPAIN consortium/IBV(CSIC)	Silvia Hern√°ez Crespo et al	https://www.gisaid.org	?	?	6/12/2020
Spain/COV001482/2020	ncov	EPI_ISL_467178	?	3/18/2020	Europe	Spain	Basque Country	Vitoria-Gasteiz	Europe	Spain	Basque Country	genome	29903	Human	30	Female	A.2	S	Hospital Universitario Araba. Vitoria-Gasteiz	SeqCOVID-SPAIN consortium/IBV(CSIC)	Silvia Hern√°ez Crespo et al	https://www.gisaid.org	?	?	6/12/2020
Spain/COV001484/2020	ncov	EPI_ISL_467166	?	3/17/2020	Europe	Spain	Basque Country	Vitoria-Gasteiz	Europe	Spain	Basque Country	genome	29903	Human	62	Male	A.2	S	Hospital Universitario Araba. Vitoria-Gasteiz	SeqCOVID-SPAIN consortium/IBV(CSIC)	Silvia Hern√°ez Crespo et al	https://www.gisaid.org	?	?	6/12/2020
Spain/COV001485/2020	ncov	EPI_ISL_467162	?	3/19/2020	Europe	Spain	Basque Country	Vitoria-Gasteiz	Europe	Spain	Basque Country	genome	29903	Human	59	Female	A.2	S	Hospital Universitario Araba. Vitoria-Gasteiz	SeqCOVID-SPAIN consortium/IBV(CSIC)	Silvia Hern√°ez Crespo et al	https://www.gisaid.org	?	?	6/12/2020
Spain/COV001498/2020	ncov	EPI_ISL_467157	?	3/19/2020	Europe	Spain	Basque Country	Vitoria-Gasteiz	Europe	Spain	Basque Country	genome	29903	Human	73	Male	B.1.5	G	Hospital Universitario Araba. Vitoria-Gasteiz	SeqCOVID-SPAIN consortium/IBV(CSIC)	Silvia Hern√°ez Crespo et al	https://www.gisaid.org	?	?	6/12/2020
Spain/COV001499/2020	ncov	EPI_ISL_467150	?	3/19/2020	Europe	Spain	Basque Country	Vitoria-Gasteiz	Europe	Spain	Basque Country	genome	29903	Human	63	Male	A.2	S	Hospital Universitario Araba. Vitoria-Gasteiz	SeqCOVID-SPAIN consortium/IBV(CSIC)	Silvia Hern√°ez Crespo et al	https://www.gisaid.org	?	?	6/12/2020
Spain/COV001500/2020	ncov	EPI_ISL_467152	?	3/15/2020	Europe	Spain	Basque Country	Vitoria-Gasteiz	Europe	Spain	Basque Country	genome	29903	Human	78	Female	B.1.5	G	Hospital Universitario Araba. Vitoria-Gasteiz	SeqCOVID-SPAIN consortium/IBV(CSIC)	Silvia Hern√°ez Crespo et al	https://www.gisaid.org	?	?	6/12/2020
Spain/COV001504/2020	ncov	EPI_ISL_467112	?	3/19/2020	Europe	Spain	Basque Country	Vitoria-Gasteiz	Europe	Spain	Basque Country	genome	29903	Human	88	Male	A.2	S	Hospital Universitario Araba. Vitoria-Gasteiz	SeqCOVID-SPAIN consortium/IBV(CSIC)	Silvia Hern√°ez Crespo et al	https://www.gisaid.org	?	?	6/12/2020
Spain/COV001505/2020	ncov	EPI_ISL_467170	?	3/17/2020	Europe	Spain	Basque Country	Vitoria-Gasteiz	Europe	Spain	Basque Country	genome	29903	Human	76	Female	A.2	S	Hospital Universitario Araba. Vitoria-Gasteiz	SeqCOVID-SPAIN consortium/IBV(CSIC)	Silvia Hern√°ez Crespo et al	https://www.gisaid.org	?	?	6/12/2020
Spain/COV001512/2020	ncov	EPI_ISL_467122	?	3/17/2020	Europe	Spain	Basque Country	Vitoria-Gasteiz	Europe	Spain	Basque Country	genome	29903	Human	51	Female	A.2	S	Hospital Universitario Araba. Vitoria-Gasteiz	SeqCOVID-SPAIN consortium/IBV(CSIC)	Silvia Hern√°ez Crespo et al	https://www.gisaid.org	?	?	6/12/2020
Spain/COV001514/2020	ncov	EPI_ISL_467093	?	3/19/2020	Europe	Spain	Basque Country	Vitoria-Gasteiz	Europe	Spain	Basque Country	genome	29903	Human	90	Male	A.2	S	Hospital Universitario Araba. Vitoria-Gasteiz	SeqCOVID-SPAIN consortium/IBV(CSIC)	Silvia Hern√°ez Crespo et al	https://www.gisaid.org	?	?	6/12/2020
Spain/COV001520/2020	ncov	EPI_ISL_467100	?	3/19/2020	Europe	Spain	Basque Country	Vitoria-Gasteiz	Europe	Spain	Basque Country	genome	29903	Human	84	Male	A.2	S	Hospital Universitario Araba. Vitoria-Gasteiz	SeqCOVID-SPAIN consortium/IBV(CSIC)	Silvia Hern√°ez Crespo et al	https://www.gisaid.org	?	?	6/12/2020
Spain/COV001521/2020	ncov	EPI_ISL_467133	?	3/18/2020	Europe	Spain	Basque Country	Vitoria-Gasteiz	Europe	Spain	Basque Country	genome	29888	Human	65	Female	A.2	S	Hospital Universitario Araba. Vitoria-Gasteiz	SeqCOVID-SPAIN consortium/IBV(CSIC)	Silvia Hern√°ez Crespo et al	https://www.gisaid.org	?	?	6/12/2020
Spain/COV001522/2020	ncov	EPI_ISL_467106	?	3/17/2020	Europe	Spain	Basque Country	Vitoria-Gasteiz	Europe	Spain	Basque Country	genome	29903	Human	25	Male	A.2	S	Hospital Universitario Araba. Vitoria-Gasteiz	SeqCOVID-SPAIN consortium/IBV(CSIC)	Silvia Hern√°ez Crespo et al	https://www.gisaid.org	?	?	6/12/2020
Spain/COV001523/2020	ncov	EPI_ISL_467123	?	3/17/2020	Europe	Spain	Basque Country	Vitoria-Gasteiz	Europe	Spain	Basque Country	genome	29903	Human	57	Female	B.1	GH	Hospital Universitario Araba. Vitoria-Gasteiz	SeqCOVID-SPAIN consortium/IBV(CSIC)	Silvia Hern√°ez Crespo et al	https://www.gisaid.org	?	?	6/12/2020
Spain/COV001524/2020	ncov	EPI_ISL_467135	?	3/19/2020	Europe	Spain	Basque Country	Vitoria-Gasteiz	Europe	Spain	Basque Country	genome	29903	Human	69	Female	A.2	S	Hospital Universitario Araba. Vitoria-Gasteiz	SeqCOVID-SPAIN consortium/IBV(CSIC)	Silvia Hern√°ez Crespo et al	https://www.gisaid.org	?	?	6/12/2020
Spain/COV001525/2020	ncov	EPI_ISL_467167	?	3/17/2020	Europe	Spain	Basque Country	Vitoria-Gasteiz	Europe	Spain	Basque Country	genome	29903	Human	56	Female	B.1.5	G	Hospital Universitario Araba. Vitoria-Gasteiz	SeqCOVID-SPAIN consortium/IBV(CSIC)	Silvia Hern√°ez Crespo et al	https://www.gisaid.org	?	?	6/12/2020
Spain/COV001526/2020	ncov	EPI_ISL_467181	?	3/18/2020	Europe	Spain	Basque Country	Vitoria-Gasteiz	Europe	Spain	Basque Country	genome	29903	Human	79	Male	A.2	S	Hospital Universitario Araba. Vitoria-Gasteiz	SeqCOVID-SPAIN consortium/IBV(CSIC)	Silvia Hern√°ez Crespo et al	https://www.gisaid.org	?	?	6/12/2020
Spain/COV001528/2020	ncov	EPI_ISL_467159	?	3/13/2020	Europe	Spain	Basque Country	Vitoria-Gasteiz	Europe	Spain	Basque Country	genome	29903	Human	76	Female	A.2	S	Hospital Universitario Araba. Vitoria-Gasteiz	SeqCOVID-SPAIN consortium/IBV(CSIC)	Silvia Hern√°ez Crespo et al	https://www.gisaid.org	?	?	6/12/2020
Spain/COV001530/2020	ncov	EPI_ISL_467125	?	3/18/2020	Europe	Spain	Basque Country	Vitoria-Gasteiz	Europe	Spain	Basque Country	genome	29903	Human	83	Female	A.2	S	Hospital Universitario Araba. Vitoria-Gasteiz	SeqCOVID-SPAIN consortium/IBV(CSIC)	Silvia Hern√°ez Crespo et al	https://www.gisaid.org	?	?	6/12/2020
Spain/COV001531/2020	ncov	EPI_ISL_467097	?	3/12/2020	Europe	Spain	Basque Country	Vitoria-Gasteiz	Europe	Spain	Basque Country	genome	29903	Human	62	Male	A.2	S	Hospital Universitario Araba. Vitoria-Gasteiz	SeqCOVID-SPAIN consortium/IBV(CSIC)	Silvia Hern√°ez Crespo et al	https://www.gisaid.org	?	?	6/12/2020
Spain/COV001533/2020	ncov	EPI_ISL_467099	?	3/16/2020	Europe	Spain	Basque Country	Vitoria-Gasteiz	Europe	Spain	Basque Country	genome	29903	Human	91	Male	A.2	S	Hospital Universitario Araba. Vitoria-Gasteiz	SeqCOVID-SPAIN consortium/IBV(CSIC)	Silvia Hern√°ez Crespo et al	https://www.gisaid.org	?	?	6/12/2020
Spain/COV001534/2020	ncov	EPI_ISL_467109	?	3/16/2020	Europe	Spain	Basque Country	Vitoria-Gasteiz	Europe	Spain	Basque Country	genome	29903	Human	62	Male	A.2	S	Hospital Universitario Araba. Vitoria-Gasteiz	SeqCOVID-SPAIN consortium/IBV(CSIC)	Silvia Hern√°ez Crespo et al	https://www.gisaid.org	?	?	6/12/2020
Spain/COV001535/2020	ncov	EPI_ISL_467144	?	3/16/2020	Europe	Spain	Basque Country	Vitoria-Gasteiz	Europe	Spain	Basque Country	genome	29903	Human	84	Male	A.2	S	Hospital Universitario Araba. Vitoria-Gasteiz	SeqCOVID-SPAIN consortium/IBV(CSIC)	Silvia Hern√°ez Crespo et al	https://www.gisaid.org	?	?	6/12/2020
Spain/COV001536/2020	ncov	EPI_ISL_467140	?	3/16/2020	Europe	Spain	Basque Country	Vitoria-Gasteiz	Europe	Spain	Basque Country	genome	29903	Human	90	Female	A.2	S	Hospital Universitario Araba. Vitoria-Gasteiz	SeqCOVID-SPAIN consortium/IBV(CSIC)	Silvia Hern√°ez Crespo et al	https://www.gisaid.org	?	?	6/12/2020
Spain/COV001539/2020	ncov	EPI_ISL_467174	?	3/16/2020	Europe	Spain	Basque Country	Vitoria-Gasteiz	Europe	Spain	Basque Country	genome	29903	Human	86	Female	A.2	S	Hospital Universitario Araba. Vitoria-Gasteiz	SeqCOVID-SPAIN consortium/IBV(CSIC)	Silvia Hern√°ez Crespo et al	https://www.gisaid.org	?	?	6/12/2020
Spain/COV001540/2020	ncov	EPI_ISL_467120	?	3/18/2020	Europe	Spain	Basque Country	Vitoria-Gasteiz	Europe	Spain	Basque Country	genome	29903	Human	42	Male	A.2	S	Hospital Universitario Araba. Vitoria-Gasteiz	SeqCOVID-SPAIN consortium/IBV(CSIC)	Silvia Hern√°ez Crespo et al	https://www.gisaid.org	?	?	6/12/2020
Spain/COV001544/2020	ncov	EPI_ISL_467182	?	3/16/2020	Europe	Spain	Basque Country	Vitoria-Gasteiz	Europe	Spain	Basque Country	genome	29903	Human	90	Female	A.2	S	Hospital Universitario Araba. Vitoria-Gasteiz	SeqCOVID-SPAIN consortium/IBV(CSIC)	Silvia Hern√°ez Crespo et al	https://www.gisaid.org	?	?	6/12/2020
Spain/COV001545/2020	ncov	EPI_ISL_467098	?	3/16/2020	Europe	Spain	Basque Country	Vitoria-Gasteiz	Europe	Spain	Basque Country	genome	29903	Human	64	Male	A.2	S	Hospital Universitario Araba. Vitoria-Gasteiz	SeqCOVID-SPAIN consortium/IBV(CSIC)	Silvia Hern√°ez Crespo et al	https://www.gisaid.org	?	?	6/12/2020
Spain/COV001546/2020	ncov	EPI_ISL_467131	?	3/16/2020	Europe	Spain	Basque Country	Vitoria-Gasteiz	Europe	Spain	Basque Country	genome	29903	Human	93	Female	A.2	S	Hospital Universitario Araba. Vitoria-Gasteiz	SeqCOVID-SPAIN consortium/IBV(CSIC)	Silvia Hern√°ez Crespo et al	https://www.gisaid.org	?	?	6/12/2020
Spain/COV001547/2020	ncov	EPI_ISL_467110	?	3/16/2020	Europe	Spain	Basque Country	Vitoria-Gasteiz	Europe	Spain	Basque Country	genome	29903	Human	88	Male	A.2	S	Hospital Universitario Araba. Vitoria-Gasteiz	SeqCOVID-SPAIN consortium/IBV(CSIC)	Silvia Hern√°ez Crespo et al	https://www.gisaid.org	?	?	6/12/2020
Spain/COV001548/2020	ncov	EPI_ISL_467183	?	3/16/2020	Europe	Spain	Basque Country	Vitoria-Gasteiz	Europe	Spain	Basque Country	genome	29903	Human	82	Male	A.2	S	Hospital Universitario Araba. Vitoria-Gasteiz	SeqCOVID-SPAIN consortium/IBV(CSIC)	Silvia Hern√°ez Crespo et al	https://www.gisaid.org	?	?	6/12/2020
Spain/COV001549/2020	ncov	EPI_ISL_467119	?	3/16/2020	Europe	Spain	Basque Country	Vitoria-Gasteiz	Europe	Spain	Basque Country	genome	29875	Human	51	Male	B	V	Hospital Universitario Araba. Vitoria-Gasteiz	SeqCOVID-SPAIN consortium/IBV(CSIC)	Silvia Hern√°ez Crespo et al	https://www.gisaid.org	?	?	6/12/2020
Spain/COV001551/2020	ncov	EPI_ISL_467094	?	3/16/2020	Europe	Spain	Basque Country	Vitoria-Gasteiz	Europe	Spain	Basque Country	genome	29903	Human	66	Male	B.1	GH	Hospital Universitario Araba. Vitoria-Gasteiz	SeqCOVID-SPAIN consortium/IBV(CSIC)	Silvia Hern√°ez Crespo et al	https://www.gisaid.org	?	?	6/12/2020
Spain/COV001553/2020	ncov	EPI_ISL_467114	?	3/12/2020	Europe	Spain	Basque Country	Vitoria-Gasteiz	Europe	Spain	Basque Country	genome	29903	Human	12	Female	A.2	S	Hospital Universitario Araba. Vitoria-Gasteiz	SeqCOVID-SPAIN consortium/IBV(CSIC)	Silvia Hern√°ez Crespo et al	https://www.gisaid.org	?	?	6/12/2020
Spain/COV001555/2020	ncov	EPI_ISL_467138	?	3/16/2020	Europe	Spain	Basque Country	Vitoria-Gasteiz	Europe	Spain	Basque Country	genome	29903	Human	47	Female	B.1.5	G	Hospital Universitario Araba. Vitoria-Gasteiz	SeqCOVID-SPAIN consortium/IBV(CSIC)	Silvia Hern√°ez Crespo et al	https://www.gisaid.org	?	?	6/12/2020
Spain/COV001556/2020	ncov	EPI_ISL_467111	?	3/16/2020	Europe	Spain	Basque Country	Vitoria-Gasteiz	Europe	Spain	Basque Country	genome	29903	Human	86	Male	A.2	S	Hospital Universitario Araba. Vitoria-Gasteiz	SeqCOVID-SPAIN consortium/IBV(CSIC)	Silvia Hern√°ez Crespo et al	https://www.gisaid.org	?	?	6/12/2020
Spain/COV001558/2020	ncov	EPI_ISL_467172	?	3/12/2020	Europe	Spain	Basque Country	Vitoria-Gasteiz	Europe	Spain	Basque Country	genome	29903	Human	34	Male	A.2	S	Hospital Universitario Araba. Vitoria-Gasteiz	SeqCOVID-SPAIN consortium/IBV(CSIC)	Silvia Hern√°ez Crespo et al	https://www.gisaid.org	?	?	6/12/2020
Spain/COV001559/2020	ncov	EPI_ISL_467107	?	3/12/2020	Europe	Spain	Basque Country	Vitoria-Gasteiz	Europe	Spain	Basque Country	genome	29903	Human	75	Female	A.2	S	Hospital Universitario Araba. Vitoria-Gasteiz	SeqCOVID-SPAIN consortium/IBV(CSIC)	Silvia Hern√°ez Crespo et al	https://www.gisaid.org	?	?	6/12/2020
Spain/COV001560/2020	ncov	EPI_ISL_467116	?	3/12/2020	Europe	Spain	Basque Country	Vitoria-Gasteiz	Europe	Spain	Basque Country	genome	29903	Human	86	Male	A.2	S	Hospital Universitario Araba. Vitoria-Gasteiz	SeqCOVID-SPAIN consortium/IBV(CSIC)	Silvia Hern√°ez Crespo et al	https://www.gisaid.org	?	?	6/12/2020
Spain/COV001561/2020	ncov	EPI_ISL_467151	?	3/16/2020	Europe	Spain	Basque Country	Vitoria-Gasteiz	Europe	Spain	Basque Country	genome	29903	Human	50	Female	B.1.5	G	Hospital Universitario Araba. Vitoria-Gasteiz	SeqCOVID-SPAIN consortium/IBV(CSIC)	Silvia Hern√°ez Crespo et al	https://www.gisaid.org	?	?	6/12/2020
Spain/COV001566/2020	ncov	EPI_ISL_467113	?	3/12/2020	Europe	Spain	Basque Country	Vitoria-Gasteiz	Europe	Spain	Basque Country	genome	29903	Human	87	Female	A.2	S	Hospital Universitario Araba. Vitoria-Gasteiz	SeqCOVID-SPAIN consortium/IBV(CSIC)	Silvia Hern√°ez Crespo et al	https://www.gisaid.org	?	?	6/12/2020
Spain/COV001568/2020	ncov	EPI_ISL_467121	?	3/13/2020	Europe	Spain	Basque Country	Vitoria-Gasteiz	Europe	Spain	Basque Country	genome	29903	Human	90	Female	A.2	S	Hospital Universitario Araba. Vitoria-Gasteiz	SeqCOVID-SPAIN consortium/IBV(CSIC)	Silvia Hern√°ez Crespo et al	https://www.gisaid.org	?	?	6/12/2020
Spain/COV001570/2020	ncov	EPI_ISL_467141	?	3/13/2020	Europe	Spain	Basque Country	Vitoria-Gasteiz	Europe	Spain	Basque Country	genome	29903	Human	45	Female	A.2	S	Hospital Universitario Araba. Vitoria-Gasteiz	SeqCOVID-SPAIN consortium/IBV(CSIC)	Silvia Hern√°ez Crespo et al	https://www.gisaid.org	?	?	6/12/2020
Spain/COV001574/2020	ncov	EPI_ISL_467180	?	3/14/2020	Europe	Spain	Basque Country	Vitoria-Gasteiz	Europe	Spain	Basque Country	genome	29903	Human	86	Female	A.2	S	Hospital Universitario Araba. Vitoria-Gasteiz	SeqCOVID-SPAIN consortium/IBV(CSIC)	Silvia Hern√°ez Crespo et al	https://www.gisaid.org	?	?	6/12/2020
Spain/COV001575/2020	ncov	EPI_ISL_467105	?	3/13/2020	Europe	Spain	Basque Country	Vitoria-Gasteiz	Europe	Spain	Basque Country	genome	29903	Human	51	Female	A.2	S	Hospital Universitario Araba. Vitoria-Gasteiz	SeqCOVID-SPAIN consortium/IBV(CSIC)	Silvia Hern√°ez Crespo et al	https://www.gisaid.org	?	?	6/12/2020
Spain/COV001576/2020	ncov	EPI_ISL_467147	?	3/14/2020	Europe	Spain	Basque Country	Vitoria-Gasteiz	Europe	Spain	Basque Country	genome	29903	Human	97	Female	A.2	S	Hospital Universitario Araba. Vitoria-Gasteiz	SeqCOVID-SPAIN consortium/IBV(CSIC)	Silvia Hern√°ez Crespo et al	https://www.gisaid.org	?	?	6/12/2020
Spain/COV001577/2020	ncov	EPI_ISL_467156	?	3/13/2020	Europe	Spain	Basque Country	Vitoria-Gasteiz	Europe	Spain	Basque Country	genome	29903	Human	88	Female	A.2	S	Hospital Universitario Araba. Vitoria-Gasteiz	SeqCOVID-SPAIN consortium/IBV(CSIC)	Silvia Hern√°ez Crespo et al	https://www.gisaid.org	?	?	6/12/2020
Spain/COV001578/2020	ncov	EPI_ISL_467171	?	3/13/2020	Europe	Spain	Basque Country	Vitoria-Gasteiz	Europe	Spain	Basque Country	genome	29903	Human	57	Male	A.2	S	Hospital Universitario Araba. Vitoria-Gasteiz	SeqCOVID-SPAIN consortium/IBV(CSIC)	Silvia Hern√°ez Crespo et al	https://www.gisaid.org	?	?	6/12/2020
Spain/COV001580/2020	ncov	EPI_ISL_467124	?	3/13/2020	Europe	Spain	Basque Country	Vitoria-Gasteiz	Europe	Spain	Basque Country	genome	29903	Human	69	Female	B.1.5	G	Hospital Universitario Araba. Vitoria-Gasteiz	SeqCOVID-SPAIN consortium/IBV(CSIC)	Silvia Hern√°ez Crespo et al	https://www.gisaid.org	?	?	6/12/2020
Spain/COV001583/2020	ncov	EPI_ISL_467104	?	3/14/2020	Europe	Spain	Basque Country	Vitoria-Gasteiz	Europe	Spain	Basque Country	genome	29903	Human	72	Male	A.2	S	Hospital Universitario Araba. Vitoria-Gasteiz	SeqCOVID-SPAIN consortium/IBV(CSIC)	Silvia Hern√°ez Crespo et al	https://www.gisaid.org	?	?	6/12/2020
Spain/COV001585/2020	ncov	EPI_ISL_467136	?	3/13/2020	Europe	Spain	Basque Country	Vitoria-Gasteiz	Europe	Spain	Basque Country	genome	29903	Human	29	Female	A.2	S	Hospital Universitario Araba. Vitoria-Gasteiz	SeqCOVID-SPAIN consortium/IBV(CSIC)	Silvia Hern√°ez Crespo et al	https://www.gisaid.org	?	?	6/12/2020
Spain/COV001587/2020	ncov	EPI_ISL_467103	?	3/12/2020	Europe	Spain	Basque Country	Vitoria-Gasteiz	Europe	Spain	Basque Country	genome	29903	Human	68	Male	A.2	S	Hospital Universitario Araba. Vitoria-Gasteiz	SeqCOVID-SPAIN consortium/IBV(CSIC)	Silvia Hern√°ez Crespo et al	https://www.gisaid.org	?	?	6/12/2020
Spain/COV001588/2020	ncov	EPI_ISL_467129	?	3/12/2020	Europe	Spain	Basque Country	Vitoria-Gasteiz	Europe	Spain	Basque Country	genome	29903	Human	80	Male	A.2	S	Hospital Universitario Araba. Vitoria-Gasteiz	SeqCOVID-SPAIN consortium/IBV(CSIC)	Silvia Hern√°ez Crespo et al	https://www.gisaid.org	?	?	6/12/2020
Spain/COV001594/2020	ncov	EPI_ISL_467142	?	3/13/2020	Europe	Spain	Basque Country	Vitoria-Gasteiz	Europe	Spain	Basque Country	genome	29903	Human	76	Male	A.2	S	Hospital Universitario Araba. Vitoria-Gasteiz	SeqCOVID-SPAIN consortium/IBV(CSIC)	Silvia Hern√°ez Crespo et al	https://www.gisaid.org	?	?	6/12/2020
Spain/COV001598/2020	ncov	EPI_ISL_467160	?	3/13/2020	Europe	Spain	Basque Country	Vitoria-Gasteiz	Europe	Spain	Basque Country	genome	29903	Human	56	Female	A.2	S	Hospital Universitario Araba. Vitoria-Gasteiz	SeqCOVID-SPAIN consortium/IBV(CSIC)	Silvia Hern√°ez Crespo et al	https://www.gisaid.org	?	?	6/12/2020
Spain/COV001600/2020	ncov	EPI_ISL_467132	?	3/12/2020	Europe	Spain	Basque Country	Vitoria-Gasteiz	Europe	Spain	Basque Country	genome	29903	Human	76	Male	A.2	S	Hospital Universitario Araba. Vitoria-Gasteiz	SeqCOVID-SPAIN consortium/IBV(CSIC)	Silvia Hern√°ez Crespo et al	https://www.gisaid.org	?	?	6/12/2020
Spain/COV001601/2020	ncov	EPI_ISL_467126	?	3/12/2020	Europe	Spain	Basque Country	Vitoria-Gasteiz	Europe	Spain	Basque Country	genome	29903	Human	32	Female	A.2	S	Hospital Universitario Araba. Vitoria-Gasteiz	SeqCOVID-SPAIN consortium/IBV(CSIC)	Silvia Hern√°ez Crespo et al	https://www.gisaid.org	?	?	6/12/2020
Spain/COV001603/2020	ncov	EPI_ISL_467139	?	3/12/2020	Europe	Spain	Basque Country	Vitoria-Gasteiz	Europe	Spain	Basque Country	genome	29903	Human	51	Female	A.2	S	Hospital Universitario Araba. Vitoria-Gasteiz	SeqCOVID-SPAIN consortium/IBV(CSIC)	Silvia Hern√°ez Crespo et al	https://www.gisaid.org	?	?	6/12/2020
Spain/COV001604/2020	ncov	EPI_ISL_467175	?	3/13/2020	Europe	Spain	Basque Country	Vitoria-Gasteiz	Europe	Spain	Basque Country	genome	29903	Human	50	Female	A.2	S	Hospital Universitario Araba. Vitoria-Gasteiz	SeqCOVID-SPAIN consortium/IBV(CSIC)	Silvia Hern√°ez Crespo et al	https://www.gisaid.org	?	?	6/12/2020
Spain/COV001605/2020	ncov	EPI_ISL_467164	?	3/12/2020	Europe	Spain	Basque Country	Vitoria-Gasteiz	Europe	Spain	Basque Country	genome	29903	Human	56	Male	A.2	S	Hospital Universitario Araba. Vitoria-Gasteiz	SeqCOVID-SPAIN consortium/IBV(CSIC)	Silvia Hern√°ez Crespo et al	https://www.gisaid.org	?	?	6/12/2020
Spain/COV001606/2020	ncov	EPI_ISL_467165	?	3/12/2020	Europe	Spain	Basque Country	Vitoria-Gasteiz	Europe	Spain	Basque Country	genome	29903	Human	83	Male	A.2	S	Hospital Universitario Araba. Vitoria-Gasteiz	SeqCOVID-SPAIN consortium/IBV(CSIC)	Silvia Hern√°ez Crespo et al	https://www.gisaid.org	?	?	6/12/2020
Spain/COV001608/2020	ncov	EPI_ISL_467161	?	3/1/2020	Europe	Spain	Basque Country	Vitoria-Gasteiz	Europe	Spain	Basque Country	genome	29903	Human	32	Female	A.2	S	Hospital Universitario Araba. Vitoria-Gasteiz	SeqCOVID-SPAIN consortium/IBV(CSIC)	Silvia Hern√°ez Crespo et al	https://www.gisaid.org	?	?	6/12/2020
Spain/COV001610/2020	ncov	EPI_ISL_467158	?	3/12/2020	Europe	Spain	Basque Country	Vitoria-Gasteiz	Europe	Spain	Basque Country	genome	29903	Human	58	Female	A.2	S	Hospital Universitario Araba. Vitoria-Gasteiz	SeqCOVID-SPAIN consortium/IBV(CSIC)	Silvia Hern√°ez Crespo et al	https://www.gisaid.org	?	?	6/12/2020
Spain/COV001611/2020	ncov	EPI_ISL_467134	?	3/12/2020	Europe	Spain	Basque Country	Vitoria-Gasteiz	Europe	Spain	Basque Country	genome	29903	Human	82	Female	A.2	S	Hospital Universitario Araba. Vitoria-Gasteiz	SeqCOVID-SPAIN consortium/IBV(CSIC)	Silvia Hern√°ez Crespo et al	https://www.gisaid.org	?	?	6/12/2020
Spain/COV001612/2020	ncov	EPI_ISL_467153	?	3/12/2020	Europe	Spain	Basque Country	Vitoria-Gasteiz	Europe	Spain	Basque Country	genome	29903	Human	45	Male	A.2	S	Hospital Universitario Araba. Vitoria-Gasteiz	SeqCOVID-SPAIN consortium/IBV(CSIC)	Silvia Hern√°ez Crespo et al	https://www.gisaid.org	?	?	6/12/2020
Spain/COV001616/2020	ncov	EPI_ISL_467168	?	3/18/2020	Europe	Spain	Basque Country	Vitoria-Gasteiz	Europe	Spain	Basque Country	genome	29903	Human	52	Male	A.2	S	Hospital Universitario Araba. Vitoria-Gasteiz	SeqCOVID-SPAIN consortium/IBV(CSIC)	Silvia Hern√°ez Crespo et al	https://www.gisaid.org	?	?	6/12/2020
Spain/COV001619/2020	ncov	EPI_ISL_467176	?	3/18/2020	Europe	Spain	Basque Country	Vitoria-Gasteiz	Europe	Spain	Basque Country	genome	29903	Human	51	Female	A.2	S	Hospital Universitario Araba. Vitoria-Gasteiz	SeqCOVID-SPAIN consortium/IBV(CSIC)	Silvia Hern√°ez Crespo et al	https://www.gisaid.org	?	?	6/12/2020
Spain/COV001621/2020	ncov	EPI_ISL_467169	?	3/18/2020	Europe	Spain	Basque Country	Vitoria-Gasteiz	Europe	Spain	Basque Country	genome	29903	Human	82	Male	A.2	S	Hospital Universitario Araba. Vitoria-Gasteiz	SeqCOVID-SPAIN consortium/IBV(CSIC)	Silvia Hern√°ez Crespo et al	https://www.gisaid.org	?	?	6/12/2020
Spain/COV001628/2020	ncov	EPI_ISL_467149	?	3/18/2020	Europe	Spain	Basque Country	Vitoria-Gasteiz	Europe	Spain	Basque Country	genome	29903	Human	33	Female	A.2	S	Hospital Universitario Araba. Vitoria-Gasteiz	SeqCOVID-SPAIN consortium/IBV(CSIC)	Silvia Hern√°ez Crespo et al	https://www.gisaid.org	?	?	6/12/2020
Spain/PaisVasco201382/2020	ncov	EPI_ISL_418253	?	3/2/2020	Europe	Spain	Basque Country		Europe	Spain	Basque Country	genome	29781	Human	91	Male	A.2	S	HOSPITAL TXAGORRITXU	Instituto de Salud Carlos III	Iglesias-Caballero et al	https://www.gisaid.org	Phylodynamics of SARS-CoV-2 transmission in Spain	https://dx.doi.org/10.1101/2020.04.20.050039	3/29/2020
Spain/PaisVasco201385/2020	ncov	EPI_ISL_455350	?	2/29/2020	Europe	Spain	Basque Country		Europe	Spain	Basque Country	genome	29853	Human	43	Female	A.2	S	Hospital Txagorritxu	Instituto de Salud Carlos III	Iglesias-Caballero et al	https://www.gisaid.org	?	?	5/29/2020
Spain/PaisVasco201388/2020	ncov	EPI_ISL_455351	?	2/29/2020	Europe	Spain	Basque Country		Europe	Spain	Basque Country	genome	29781	Human	77	Female	A.2	S	Hospital Txagorritxu	Instituto de Salud Carlos III	Iglesias-Caballero et al	https://www.gisaid.org	?	?	5/29/2020
Spain/PaisVasco201491/2020	ncov	EPI_ISL_455352	?	3/4/2020	Europe	Spain	Basque Country		Europe	Spain	Basque Country	genome	29849	Human	83	Male	B	O	Hospital de Cruces	Instituto de Salud Carlos III	Iglesias-Caballero et al	https://www.gisaid.org	?	?	5/29/2020
Spain/PaisVasco201492/2020	ncov	EPI_ISL_455353	?	3/4/2020	Europe	Spain	Basque Country		Europe	Spain	Basque Country	genome	29839	Human	88	Female	B.1	G	Hospital de Cruces	Instituto de Salud Carlos III	Iglesias-Caballero et al	https://www.gisaid.org	?	?	5/29/2020
Spain/PaisVasco201493/2020	ncov	EPI_ISL_419238	?	3/5/2020	Europe	Spain	Basque Country		Europe	Spain	Basque Country	genome	29836	Human	31	Male	A.2	O	HOSPITAL DE CRUCES.	Instituto de Salud Carlos III	Iglesias-Caballero et al	https://www.gisaid.org	?	?	4/1/2020
Spain/PaisVasco201602/2020	ncov	EPI_ISL_419709	?	3/4/2020	Europe	Spain	Basque Country		Europe	Spain	Basque Country	genome	29787	Human	89	Male	A.2	S	HOSPITAL TXAGORRITXU	Instituto de Salud Carlos III	Iglesias-Caballero et al	https://www.gisaid.org	?	?	4/3/2020
Spain/PaisVasco201607/2020	ncov	EPI_ISL_419240	?	3/3/2020	Europe	Spain	Basque Country		Europe	Spain	Basque Country	genome	29787	Human	81	Male	A.2	S	HOSPITAL TXAGORRITXU	Instituto de Salud Carlos III	Iglesias-Caballero et al	https://www.gisaid.org	?	?	4/1/2020
Spain/PaisVasco201920/2020	ncov	EPI_ISL_455354	?	3/5/2020	Europe	Spain	Basque Country		Europe	Spain	Basque Country	genome	29849	Human	55	Female	B	O	Hospital de Cruces	Instituto de Salud Carlos III	Iglesias-Caballero et al	https://www.gisaid.org	?	?	5/29/2020
Spain/COV002592/2020	ncov	EPI_ISL_467091	?	3/10/2020	Europe	Spain	Canary Islands	Las Palmas	Europe	Spain	Canary Islands	genome	29903	Human	84	Female	B	V	Hospital Universitario de Gran Canaria Dr. Negr√≠n	SeqCOVID-SPAIN consortium/IBV(CSIC)	M. Carmen P√©rez Gonz√°lez et al	https://www.gisaid.org	?	?	6/12/2020
Spain/COV002595/2020	ncov	EPI_ISL_467090	?	3/12/2020	Europe	Spain	Canary Islands	Las Palmas	Europe	Spain	Canary Islands	genome	29903	Human	33	Male	B.1.1	GR	Hospital Universitario de Gran Canaria Dr. Negr√≠n	SeqCOVID-SPAIN consortium/IBV(CSIC)	M. Carmen P√©rez Gonz√°lez et al	https://www.gisaid.org	?	?	6/12/2020
Spain/COV002600/2020	ncov	EPI_ISL_467087	?	3/16/2020	Europe	Spain	Canary Islands	Las Palmas	Europe	Spain	Canary Islands	genome	29903	Human	76	Female	B.1.1	GR	Hospital Universitario de Gran Canaria Dr. Negr√≠n	SeqCOVID-SPAIN consortium/IBV(CSIC)	M. Carmen P√©rez Gonz√°lez et al	https://www.gisaid.org	?	?	6/12/2020
Spain/COV002601/2020	ncov	EPI_ISL_467088	?	3/17/2020	Europe	Spain	Canary Islands	Las Palmas	Europe	Spain	Canary Islands	genome	29903	Human	21	Male	B.1.1	GR	Hospital Universitario de Gran Canaria Dr. Negr√≠n	SeqCOVID-SPAIN consortium/IBV(CSIC)	M. Carmen P√©rez Gonz√°lez et al	https://www.gisaid.org	?	?	6/12/2020
Spain/COV002603/2020	ncov	EPI_ISL_467086	?	3/18/2020	Europe	Spain	Canary Islands	Las Palmas	Europe	Spain	Canary Islands	genome	29903	Human	43	Male	B.1.1	GR	Hospital Universitario de Gran Canaria Dr. Negr√≠n	SeqCOVID-SPAIN consortium/IBV(CSIC)	M. Carmen P√©rez Gonz√°lez et al	https://www.gisaid.org	?	?	6/12/2020
Spain/COV002605/2020	ncov	EPI_ISL_467089	?	3/18/2020	Europe	Spain	Canary Islands	Las Palmas	Europe	Spain	Canary Islands	genome	29903	Human	66	Male	B.1	GH	Hospital Universitario de Gran Canaria Dr. Negr√≠n	SeqCOVID-SPAIN consortium/IBV(CSIC)	M. Carmen P√©rez Gonz√°lez et al	https://www.gisaid.org	?	?	6/12/2020
Spain/Las_Palmas-COV002593/2020	ncov	EPI_ISL_474910	?	3/12/2020	Europe	Spain	Canary Islands	Las Palmas	Europe	Spain	Canary Islands	genome	29903	Human	54	Female	B.1.5.1	G	Hospital Universitario de Gran Canaria Dr. Negr√≠n	SeqCOVID-SPAIN consortium/IBV(CSIC)	M. Carmen P√©rez Gonz√°lez et al	https://www.gisaid.org	?	?	6/23/2020
Spain/Las_Palmas-COV002594/2020	ncov	EPI_ISL_474911	?	3/12/2020	Europe	Spain	Canary Islands	Las Palmas	Europe	Spain	Canary Islands	genome	29903	Human	54	Female	B.1.5.1	G	Hospital Universitario de Gran Canaria Dr. Negr√≠n	SeqCOVID-SPAIN consortium/IBV(CSIC)	M. Carmen P√©rez Gonz√°lez et al	https://www.gisaid.org	?	?	6/23/2020
Spain/Las_Palmas-COV002596/2020	ncov	EPI_ISL_474912	?	3/15/2020	Europe	Spain	Canary Islands	Las Palmas	Europe	Spain	Canary Islands	genome	29903	Human	27	Male	B.1.5	G	Hospital Universitario de Gran Canaria Dr. Negr√≠n	SeqCOVID-SPAIN consortium/IBV(CSIC)	M. Carmen P√©rez Gonz√°lez et al	https://www.gisaid.org	?	?	6/23/2020
Spain/Las_Palmas-COV002597/2020	ncov	EPI_ISL_474913	?	3/15/2020	Europe	Spain	Canary Islands	Las Palmas	Europe	Spain	Canary Islands	genome	29903	Human	79	Male	B.2	V	Hospital Universitario de Gran Canaria Dr. Negr√≠n	SeqCOVID-SPAIN consortium/IBV(CSIC)	M. Carmen P√©rez Gonz√°lez et al	https://www.gisaid.org	?	?	6/23/2020
Spain/Las_Palmas-COV002598/2020	ncov	EPI_ISL_474914	?	3/15/2020	Europe	Spain	Canary Islands	Las Palmas	Europe	Spain	Canary Islands	genome	29903	Human	30	Female	B.1	G	Hospital Universitario de Gran Canaria Dr. Negr√≠n	SeqCOVID-SPAIN consortium/IBV(CSIC)	M. Carmen P√©rez Gonz√°lez et al	https://www.gisaid.org	?	?	6/23/2020
Spain/Las_Palmas-COV002599/2020	ncov	EPI_ISL_474915	?	3/16/2020	Europe	Spain	Canary Islands	Las Palmas	Europe	Spain	Canary Islands	genome	29903	Human	21	Male	B.1.5	G	Hospital Universitario de Gran Canaria Dr. Negr√≠n	SeqCOVID-SPAIN consortium/IBV(CSIC)	M. Carmen P√©rez Gonz√°lez et al	https://www.gisaid.org	?	?	6/23/2020
Spain/Las_Palmas-COV002602/2020	ncov	EPI_ISL_474916	?	3/17/2020	Europe	Spain	Canary Islands	Las Palmas	Europe	Spain	Canary Islands	genome	29903	Human	61	Male	B.1.1	GR	Hospital Universitario de Gran Canaria Dr. Negr√≠n	SeqCOVID-SPAIN consortium/IBV(CSIC)	M. Carmen P√©rez Gonz√°lez et al	https://www.gisaid.org	?	?	6/23/2020
Spain/Las_Palmas-COV002604/2020	ncov	EPI_ISL_474917	?	3/18/2020	Europe	Spain	Canary Islands	Las Palmas	Europe	Spain	Canary Islands	genome	29903	Human	78	Male	B.1.1	GR	Hospital Universitario de Gran Canaria Dr. Negr√≠n	SeqCOVID-SPAIN consortium/IBV(CSIC)	M. Carmen P√©rez Gonz√°lez et al	https://www.gisaid.org	?	?	6/23/2020
Spain/Las_Palmas-COV002606/2020	ncov	EPI_ISL_474918	?	3/18/2020	Europe	Spain	Canary Islands	Las Palmas	Europe	Spain	Canary Islands	genome	29903	Human	45	Male	A.2	S	Hospital Universitario de Gran Canaria Dr. Negr√≠n	SeqCOVID-SPAIN consortium/IBV(CSIC)	M. Carmen P√©rez Gonz√°lez et al	https://www.gisaid.org	?	?	6/23/2020
Spain/Canarias201495/2020	ncov	EPI_ISL_419233	?	3/4/2020	Europe	Spain	Canary Islands		Europe	Spain	Canary Islands	genome	29835	Human	34	Male	A.2	S	Hospital Universitario de Canarias	Instituto de Salud Carlos III	Iglesias-Caballero et al	https://www.gisaid.org	?	?	4/1/2020
Spain/Canarias201811/2020	ncov	EPI_ISL_455325	?	3/5/2020	Europe	Spain	Canary Islands		Europe	Spain	Canary Islands	genome	29849	Human	26	Female	A	O	Hospital Universitario de Canarias	Instituto de Salud Carlos III	Iglesias-Caballero et al	https://www.gisaid.org	?	?	5/29/2020
Spain/Canarias201939/2020	ncov	EPI_ISL_455326	?	2/29/2020	Europe	Spain	Canary Islands		Europe	Spain	Canary Islands	genome	29835	Human	28	Female	B.1.1	GR	Hospital Universitario Insular de Gran Canaria	Instituto de Salud Carlos III	Iglesias-Caballero et al	https://www.gisaid.org	?	?	5/29/2020
Spain/Albacete-COV003749/2020	ncov	EPI_ISL_474798	?	4/1/2020	Europe	Spain	Castilla la Mancha	Albacete	Europe	Spain	Castilla la Mancha	genome	29903	Human	49	Male	B.1.5	G	Complejo Hospitalario Universitario de Albacete	SeqCOVID-SPAIN consortium/IBV(CSIC)	Encarnacion Simarro C√≥rdoba et al	https://www.gisaid.org	?	?	6/23/2020
Spain/Albacete-COV003751/2020	ncov	EPI_ISL_474799	?	3/31/2020	Europe	Spain	Castilla la Mancha	Albacete	Europe	Spain	Castilla la Mancha	genome	29903	Human	58	Female	B.1.5	G	Complejo Hospitalario Universitario de Albacete	SeqCOVID-SPAIN consortium/IBV(CSIC)	Encarnacion Simarro C√≥rdoba et al	https://www.gisaid.org	?	?	6/23/2020
Spain/Albacete-COV003754/2020	ncov	EPI_ISL_474800	?	4/3/2020	Europe	Spain	Castilla la Mancha	Albacete	Europe	Spain	Castilla la Mancha	genome	29903	Human	36	Female	B.1.5	G	Complejo Hospitalario Universitario de Albacete	SeqCOVID-SPAIN consortium/IBV(CSIC)	Encarnacion Simarro C√≥rdoba et al	https://www.gisaid.org	?	?	6/23/2020
Spain/Albacete-COV003755/2020	ncov	EPI_ISL_474801	?	4/2/2020	Europe	Spain	Castilla la Mancha	Albacete	Europe	Spain	Castilla la Mancha	genome	29903	Human	43	Female	B.1.5	G	Complejo Hospitalario Universitario de Albacete	SeqCOVID-SPAIN consortium/IBV(CSIC)	Encarnacion Simarro C√≥rdoba et al	https://www.gisaid.org	?	?	6/23/2020
Spain/Albacete-COV003757/2020	ncov	EPI_ISL_474802	?	4/3/2020	Europe	Spain	Castilla la Mancha	Albacete	Europe	Spain	Castilla la Mancha	genome	29903	Human	50	Female	B.1.5	G	Complejo Hospitalario Universitario de Albacete	SeqCOVID-SPAIN consortium/IBV(CSIC)	Encarnacion Simarro C√≥rdoba et al	https://www.gisaid.org	?	?	6/23/2020
Spain/Albacete-COV003760/2020	ncov	EPI_ISL_474803	?	4/2/2020	Europe	Spain	Castilla la Mancha	Albacete	Europe	Spain	Castilla la Mancha	genome	29903	Human	71	Female	B.1.5	G	Complejo Hospitalario Universitario de Albacete	SeqCOVID-SPAIN consortium/IBV(CSIC)	Encarnacion Simarro C√≥rdoba et al	https://www.gisaid.org	?	?	6/23/2020
Spain/Albacete-COV003767/2020	ncov	EPI_ISL_474804	?	4/3/2020	Europe	Spain	Castilla la Mancha	Albacete	Europe	Spain	Castilla la Mancha	genome	29903	Human	36	Female	B.1.5	G	Complejo Hospitalario Universitario de Albacete	SeqCOVID-SPAIN consortium/IBV(CSIC)	Encarnacion Simarro C√≥rdoba et al	https://www.gisaid.org	?	?	6/23/2020
Spain/Albacete-COV003770/2020	ncov	EPI_ISL_474805	?	4/3/2020	Europe	Spain	Castilla la Mancha	Albacete	Europe	Spain	Castilla la Mancha	genome	29903	Human	57	Female	B.1.5	G	Complejo Hospitalario Universitario de Albacete	SeqCOVID-SPAIN consortium/IBV(CSIC)	Encarnacion Simarro C√≥rdoba et al	https://www.gisaid.org	?	?	6/23/2020
Spain/Albacete-COV003772/2020	ncov	EPI_ISL_474806	?	4/1/2020	Europe	Spain	Castilla la Mancha	Albacete	Europe	Spain	Castilla la Mancha	genome	29903	Human	44	Female	B.1.5	G	Complejo Hospitalario Universitario de Albacete	SeqCOVID-SPAIN consortium/IBV(CSIC)	Encarnacion Simarro C√≥rdoba et al	https://www.gisaid.org	?	?	6/23/2020
Spain/Albacete-COV003774/2020	ncov	EPI_ISL_474807	?	4/3/2020	Europe	Spain	Castilla la Mancha	Albacete	Europe	Spain	Castilla la Mancha	genome	29903	Human	78	Male	B.1.5	G	Complejo Hospitalario Universitario de Albacete	SeqCOVID-SPAIN consortium/IBV(CSIC)	Encarnacion Simarro C√≥rdoba et al	https://www.gisaid.org	?	?	6/23/2020
Spain/Albacete-COV003775/2020	ncov	EPI_ISL_474808	?	4/3/2020	Europe	Spain	Castilla la Mancha	Albacete	Europe	Spain	Castilla la Mancha	genome	29903	Human	61	Female	B.1.5	G	Complejo Hospitalario Universitario de Albacete	SeqCOVID-SPAIN consortium/IBV(CSIC)	Encarnacion Simarro C√≥rdoba et al	https://www.gisaid.org	?	?	6/23/2020
Spain/Albacete-COV003776/2020	ncov	EPI_ISL_474809	?	4/3/2020	Europe	Spain	Castilla la Mancha	Albacete	Europe	Spain	Castilla la Mancha	genome	29903	Human	72	Female	B.1.5	G	Complejo Hospitalario Universitario de Albacete	SeqCOVID-SPAIN consortium/IBV(CSIC)	Encarnacion Simarro C√≥rdoba et al	https://www.gisaid.org	?	?	6/23/2020
Spain/Albacete-COV003777/2020	ncov	EPI_ISL_474810	?	4/3/2020	Europe	Spain	Castilla la Mancha	Albacete	Europe	Spain	Castilla la Mancha	genome	29903	Human	53	Female	B.1.5	G	Complejo Hospitalario Universitario de Albacete	SeqCOVID-SPAIN consortium/IBV(CSIC)	Encarnacion Simarro C√≥rdoba et al	https://www.gisaid.org	?	?	6/23/2020
Spain/Albacete-COV003778/2020	ncov	EPI_ISL_474811	?	4/3/2020	Europe	Spain	Castilla la Mancha	Albacete	Europe	Spain	Castilla la Mancha	genome	29901	Human	57	Female	B.1.5	G	Complejo Hospitalario Universitario de Albacete	SeqCOVID-SPAIN consortium/IBV(CSIC)	Encarnacion Simarro C√≥rdoba et al	https://www.gisaid.org	?	?	6/23/2020
Spain/Albacete-COV003779/2020	ncov	EPI_ISL_474812	?	4/3/2020	Europe	Spain	Castilla la Mancha	Albacete	Europe	Spain	Castilla la Mancha	genome	29903	Human	60	Female	B.1.5	G	Complejo Hospitalario Universitario de Albacete	SeqCOVID-SPAIN consortium/IBV(CSIC)	Encarnacion Simarro C√≥rdoba et al	https://www.gisaid.org	?	?	6/23/2020
Spain/Albacete-COV003781/2020	ncov	EPI_ISL_474813	?	4/3/2020	Europe	Spain	Castilla la Mancha	Albacete	Europe	Spain	Castilla la Mancha	genome	29903	Human	42	Female	B.1.5	G	Complejo Hospitalario Universitario de Albacete	SeqCOVID-SPAIN consortium/IBV(CSIC)	Encarnacion Simarro C√≥rdoba et al	https://www.gisaid.org	?	?	6/23/2020
Spain/Albacete-COV003783/2020	ncov	EPI_ISL_474814	?	5/14/2020	Europe	Spain	Castilla la Mancha	Albacete	Europe	Spain	Castilla la Mancha	genome	29903	Human	34	Female	B.1.5	G	Complejo Hospitalario Universitario de Albacete	SeqCOVID-SPAIN consortium/IBV(CSIC)	Encarnacion Simarro C√≥rdoba et al	https://www.gisaid.org	?	?	6/23/2020
Spain/Albacete-COV003786/2020	ncov	EPI_ISL_474815	?	4/2/2020	Europe	Spain	Castilla la Mancha	Albacete	Europe	Spain	Castilla la Mancha	genome	29903	Human	62	Female	B.1.5	G	Complejo Hospitalario Universitario de Albacete	SeqCOVID-SPAIN consortium/IBV(CSIC)	Encarnacion Simarro C√≥rdoba et al	https://www.gisaid.org	?	?	6/23/2020
Spain/Albacete-COV003788/2020	ncov	EPI_ISL_474816	?	4/2/2020	Europe	Spain	Castilla la Mancha	Albacete	Europe	Spain	Castilla la Mancha	genome	29903	Human	72	Female	B.1.5	G	Complejo Hospitalario Universitario de Albacete	SeqCOVID-SPAIN consortium/IBV(CSIC)	Encarnacion Simarro C√≥rdoba et al	https://www.gisaid.org	?	?	6/23/2020
Spain/Albacete-COV003791/2020	ncov	EPI_ISL_474817	?	4/2/2020	Europe	Spain	Castilla la Mancha	Albacete	Europe	Spain	Castilla la Mancha	genome	29882	Human	55	Male	B.1.5	G	Complejo Hospitalario Universitario de Albacete	SeqCOVID-SPAIN consortium/IBV(CSIC)	Encarnacion Simarro C√≥rdoba et al	https://www.gisaid.org	?	?	6/23/2020
Spain/Albacete-COV003792/2020	ncov	EPI_ISL_474818	?	4/2/2020	Europe	Spain	Castilla la Mancha	Albacete	Europe	Spain	Castilla la Mancha	genome	29903	Human	45	Female	B.1.5	G	Complejo Hospitalario Universitario de Albacete	SeqCOVID-SPAIN consortium/IBV(CSIC)	Encarnacion Simarro C√≥rdoba et al	https://www.gisaid.org	?	?	6/23/2020
Spain/Albacete-COV003814/2020	ncov	EPI_ISL_474819	?	5/25/2020	Europe	Spain	Castilla la Mancha	Albacete	Europe	Spain	Castilla la Mancha	genome	29903	Human	50	Female	B.1.5	G	Complejo Hospitalario Universitario de Albacete	SeqCOVID-SPAIN consortium/IBV(CSIC)	Encarnacion Simarro C√≥rdoba et al	https://www.gisaid.org	?	?	6/23/2020
Spain/Albacete-COV003816/2020	ncov	EPI_ISL_474820	?	5/25/2020	Europe	Spain	Castilla la Mancha	Albacete	Europe	Spain	Castilla la Mancha	genome	29903	Human	83	Male	B.1.5	G	Complejo Hospitalario Universitario de Albacete	SeqCOVID-SPAIN consortium/IBV(CSIC)	Encarnacion Simarro C√≥rdoba et al	https://www.gisaid.org	?	?	6/23/2020
Spain/Albacete-COV003838/2020	ncov	EPI_ISL_474821	?	5/25/2020	Europe	Spain	Castilla la Mancha	Albacete	Europe	Spain	Castilla la Mancha	genome	29902	Human	48	Male	B.1.5	G	Complejo Hospitalario Universitario de Albacete	SeqCOVID-SPAIN consortium/IBV(CSIC)	Encarnacion Simarro C√≥rdoba et al	https://www.gisaid.org	?	?	6/23/2020
Spain/Albacete-COV003850/2020	ncov	EPI_ISL_474822	?	4/2/2020	Europe	Spain	Castilla la Mancha	Albacete	Europe	Spain	Castilla la Mancha	genome	29903	Human	63	Male	B.1.5	G	Complejo Hospitalario Universitario de Albacete	SeqCOVID-SPAIN consortium/IBV(CSIC)	Encarnacion Simarro C√≥rdoba et al	https://www.gisaid.org	?	?	6/23/2020
Spain/Albacete-COV003851/2020	ncov	EPI_ISL_474823	?	4/2/2020	Europe	Spain	Castilla la Mancha	Albacete	Europe	Spain	Castilla la Mancha	genome	29903	Human	43	Male	B.1.5	G	Complejo Hospitalario Universitario de Albacete	SeqCOVID-SPAIN consortium/IBV(CSIC)	Encarnacion Simarro C√≥rdoba et al	https://www.gisaid.org	?	?	6/23/2020
Spain/Albacete-COV003879/2020	ncov	EPI_ISL_474824	?	5/20/2020	Europe	Spain	Castilla la Mancha	Albacete	Europe	Spain	Castilla la Mancha	genome	29903	Human	47	Female	B.1.5	G	Complejo Hospitalario Universitario de Albacete	SeqCOVID-SPAIN consortium/IBV(CSIC)	Encarnacion Simarro C√≥rdoba et al	https://www.gisaid.org	?	?	6/23/2020
Spain/Albacete-COV003882/2020	ncov	EPI_ISL_474825	?	5/18/2020	Europe	Spain	Castilla la Mancha	Albacete	Europe	Spain	Castilla la Mancha	genome	29900	Human	63	Female	B.1.5	G	Complejo Hospitalario Universitario de Albacete	SeqCOVID-SPAIN consortium/IBV(CSIC)	Encarnacion Simarro C√≥rdoba et al	https://www.gisaid.org	?	?	6/23/2020
Spain/Albacete-COV003883/2020	ncov	EPI_ISL_474826	?	5/18/2020	Europe	Spain	Castilla la Mancha	Albacete	Europe	Spain	Castilla la Mancha	genome	29903	Human	52	Male	B.1.5	G	Complejo Hospitalario Universitario de Albacete	SeqCOVID-SPAIN consortium/IBV(CSIC)	Encarnacion Simarro C√≥rdoba et al	https://www.gisaid.org	?	?	6/23/2020
Spain/Albacete-COV003884/2020	ncov	EPI_ISL_474827	?	5/18/2020	Europe	Spain	Castilla la Mancha	Albacete	Europe	Spain	Castilla la Mancha	genome	29903	Human	22	Male	B.1.5	G	Complejo Hospitalario Universitario de Albacete	SeqCOVID-SPAIN consortium/IBV(CSIC)	Encarnacion Simarro C√≥rdoba et al	https://www.gisaid.org	?	?	6/23/2020
Spain/Albacete-COV003885/2020	ncov	EPI_ISL_474828	?	5/18/2020	Europe	Spain	Castilla la Mancha	Albacete	Europe	Spain	Castilla la Mancha	genome	29903	Human	41	Female	B.1.5	G	Complejo Hospitalario Universitario de Albacete	SeqCOVID-SPAIN consortium/IBV(CSIC)	Encarnacion Simarro C√≥rdoba et al	https://www.gisaid.org	?	?	6/23/2020
Spain/Albacete-COV003888/2020	ncov	EPI_ISL_474829	?	5/25/2020	Europe	Spain	Castilla la Mancha	Albacete	Europe	Spain	Castilla la Mancha	genome	29903	Human	51	Female	B.1.5	G	Complejo Hospitalario Universitario de Albacete	SeqCOVID-SPAIN consortium/IBV(CSIC)	Encarnacion Simarro C√≥rdoba et al	https://www.gisaid.org	?	?	6/23/2020
Spain/Albacete-COV003894/2020	ncov	EPI_ISL_474830	?	4/25/2020	Europe	Spain	Castilla la Mancha	Albacete	Europe	Spain	Castilla la Mancha	genome	29903	Human	64	Female	B.1.5	G	Complejo Hospitalario Universitario de Albacete	SeqCOVID-SPAIN consortium/IBV(CSIC)	Encarnacion Simarro C√≥rdoba et al	https://www.gisaid.org	?	?	6/23/2020
Spain/Albacete-COV003903/2020	ncov	EPI_ISL_474831	?	5/19/2020	Europe	Spain	Castilla la Mancha	Albacete	Europe	Spain	Castilla la Mancha	genome	29903	Human	55	Female	B.1.5	G	Complejo Hospitalario Universitario de Albacete	SeqCOVID-SPAIN consortium/IBV(CSIC)	Encarnacion Simarro C√≥rdoba et al	https://www.gisaid.org	?	?	6/23/2020
Spain/Almansa-COV003750/2020	ncov	EPI_ISL_474837	?	4/1/2020	Europe	Spain	Castilla la Mancha	Almansa	Europe	Spain	Castilla la Mancha	genome	29903	Human	69	Female	B.1.5	G	Complejo Hospitalario Universitario de Albacete	SeqCOVID-SPAIN consortium/IBV(CSIC)	Encarnacion Simarro C√≥rdoba et al	https://www.gisaid.org	?	?	6/23/2020
Spain/Almansa-COV003769/2020	ncov	EPI_ISL_474838	?	4/2/2020	Europe	Spain	Castilla la Mancha	Almansa	Europe	Spain	Castilla la Mancha	genome	29903	Human	52	Male	B.1.5	G	Complejo Hospitalario Universitario de Albacete	SeqCOVID-SPAIN consortium/IBV(CSIC)	Encarnacion Simarro C√≥rdoba et al	https://www.gisaid.org	?	?	6/23/2020
Spain/Almansa-COV003773/2020	ncov	EPI_ISL_474839	?	4/2/2020	Europe	Spain	Castilla la Mancha	Almansa	Europe	Spain	Castilla la Mancha	genome	29903	Human	58	Male	B.1.5	G	Complejo Hospitalario Universitario de Albacete	SeqCOVID-SPAIN consortium/IBV(CSIC)	Encarnacion Simarro C√≥rdoba et al	https://www.gisaid.org	?	?	6/23/2020
Spain/Almansa-COV003806/2020	ncov	EPI_ISL_474840	?	5/14/2020	Europe	Spain	Castilla la Mancha	Almansa	Europe	Spain	Castilla la Mancha	genome	29903	Human	85	Male	B.1.5	G	Complejo Hospitalario Universitario de Albacete	SeqCOVID-SPAIN consortium/IBV(CSIC)	Encarnacion Simarro C√≥rdoba et al	https://www.gisaid.org	?	?	6/23/2020
Spain/Ayna-COV003759/2020	ncov	EPI_ISL_474847	?	4/2/2020	Europe	Spain	Castilla la Mancha	Ayna	Europe	Spain	Castilla la Mancha	genome	29903	Human	81	Male	B.1.5	G	Complejo Hospitalario Universitario de Albacete	SeqCOVID-SPAIN consortium/IBV(CSIC)	Encarnacion Simarro C√≥rdoba et al	https://www.gisaid.org	?	?	6/23/2020
Spain/Balazote-COV003880/2020	ncov	EPI_ISL_474848	?	5/18/2020	Europe	Spain	Castilla la Mancha	Balazote	Europe	Spain	Castilla la Mancha	genome	29800	Human	96	Male	B.1.5	G	Complejo Hospitalario Universitario de Albacete	SeqCOVID-SPAIN consortium/IBV(CSIC)	Encarnacion Simarro C√≥rdoba et al	https://www.gisaid.org	?	?	6/23/2020
Spain/Balazote-COV003902/2020	ncov	EPI_ISL_474849	?	4/22/2020	Europe	Spain	Castilla la Mancha	Balazote	Europe	Spain	Castilla la Mancha	genome	29903	Human	81	Female	B.1.5	G	Complejo Hospitalario Universitario de Albacete	SeqCOVID-SPAIN consortium/IBV(CSIC)	Encarnacion Simarro C√≥rdoba et al	https://www.gisaid.org	?	?	6/23/2020
Spain/Cuenca-COV003771/2020	ncov	EPI_ISL_474853	?	4/2/2020	Europe	Spain	Castilla la Mancha	Cuenca	Europe	Spain	Castilla la Mancha	genome	29903	Human	89	Female	B.1.5	G	Complejo Hospitalario Universitario de Albacete	SeqCOVID-SPAIN consortium/IBV(CSIC)	Encarnacion Simarro C√≥rdoba et al	https://www.gisaid.org	?	?	6/23/2020
Spain/Hellin-COV003753/2020	ncov	EPI_ISL_474901	?	4/3/2020	Europe	Spain	Castilla la Mancha	Hellin	Europe	Spain	Castilla la Mancha	genome	29903	Human	36	Female	B.1.5	G	Complejo Hospitalario Universitario de Albacete	SeqCOVID-SPAIN consortium/IBV(CSIC)	Encarnacion Simarro C√≥rdoba et al	https://www.gisaid.org	?	?	6/23/2020
Spain/Hellin-COV003761/2020	ncov	EPI_ISL_474902	?	4/3/2020	Europe	Spain	Castilla la Mancha	Hellin	Europe	Spain	Castilla la Mancha	genome	29903	Human	45	Female	B.1.5	G	Complejo Hospitalario Universitario de Albacete	SeqCOVID-SPAIN consortium/IBV(CSIC)	Encarnacion Simarro C√≥rdoba et al	https://www.gisaid.org	?	?	6/23/2020
Spain/Hellin-COV003784/2020	ncov	EPI_ISL_474903	?	4/3/2020	Europe	Spain	Castilla la Mancha	Hellin	Europe	Spain	Castilla la Mancha	genome	29903	Human	30	Female	B	V	Complejo Hospitalario Universitario de Albacete	SeqCOVID-SPAIN consortium/IBV(CSIC)	Encarnacion Simarro C√≥rdoba et al	https://www.gisaid.org	?	?	6/23/2020
Spain/Hellin-COV003845/2020	ncov	EPI_ISL_474904	?	4/1/2020	Europe	Spain	Castilla la Mancha	Hellin	Europe	Spain	Castilla la Mancha	genome	29903	Human	78	Male	B.1.5	G	Complejo Hospitalario Universitario de Albacete	SeqCOVID-SPAIN consortium/IBV(CSIC)	Encarnacion Simarro C√≥rdoba et al	https://www.gisaid.org	?	?	6/23/2020
Spain/Hellin-COV003869/2020	ncov	EPI_ISL_474905	?	5/22/2020	Europe	Spain	Castilla la Mancha	Hellin	Europe	Spain	Castilla la Mancha	genome	29902	Human	81	Female	B.1.5	G	Complejo Hospitalario Universitario de Albacete	SeqCOVID-SPAIN consortium/IBV(CSIC)	Encarnacion Simarro C√≥rdoba et al	https://www.gisaid.org	?	?	6/23/2020
Spain/Hellin-COV003876/2020	ncov	EPI_ISL_474906	?	5/14/2020	Europe	Spain	Castilla la Mancha	Hellin	Europe	Spain	Castilla la Mancha	genome	29906	Human	70	Female	B.1.5	G	Complejo Hospitalario Universitario de Albacete	SeqCOVID-SPAIN consortium/IBV(CSIC)	Encarnacion Simarro C√≥rdoba et al	https://www.gisaid.org	?	?	6/23/2020
Spain/Lezuza-COV003787/2020	ncov	EPI_ISL_474919	?	4/3/2020	Europe	Spain	Castilla la Mancha	Lezuza	Europe	Spain	Castilla la Mancha	genome	29903	Human	31	Female	B.1.5	G	Complejo Hospitalario Universitario de Albacete	SeqCOVID-SPAIN consortium/IBV(CSIC)	Encarnacion Simarro C√≥rdoba et al	https://www.gisaid.org	?	?	6/23/2020
Spain/Madrigueras-COV003785/2020	ncov	EPI_ISL_474921	?	4/2/2020	Europe	Spain	Castilla la Mancha	Madrigueras	Europe	Spain	Castilla la Mancha	genome	29903	Human	63	Male	B.1.5	G	Complejo Hospitalario Universitario de Albacete	SeqCOVID-SPAIN consortium/IBV(CSIC)	Encarnacion Simarro C√≥rdoba et al	https://www.gisaid.org	?	?	6/23/2020
Spain/Mingogil-COV003758/2020	ncov	EPI_ISL_474933	?	4/3/2020	Europe	Spain	Castilla la Mancha	Mingogil	Europe	Spain	Castilla la Mancha	genome	29903	Human	55	Female	B.1.5	G	Complejo Hospitalario Universitario de Albacete	SeqCOVID-SPAIN consortium/IBV(CSIC)	Encarnacion Simarro C√≥rdoba et al	https://www.gisaid.org	?	?	6/23/2020
Spain/Riopar-COV003780/2020	ncov	EPI_ISL_474940	?	4/3/2020	Europe	Spain	Castilla la Mancha	Riopar	Europe	Spain	Castilla la Mancha	genome	29903	Human	39	Female	B.1.5	G	Complejo Hospitalario Universitario de Albacete	SeqCOVID-SPAIN consortium/IBV(CSIC)	Encarnacion Simarro C√≥rdoba et al	https://www.gisaid.org	?	?	6/23/2020
Spain/San_Clemente-COV003886/2020	ncov	EPI_ISL_474941	?	5/20/2020	Europe	Spain	Castilla la Mancha	San Clemente	Europe	Spain	Castilla la Mancha	genome	29903	Human	52	Male	B.1.5	G	Complejo Hospitalario Universitario de Albacete	SeqCOVID-SPAIN consortium/IBV(CSIC)	Encarnacion Simarro C√≥rdoba et al	https://www.gisaid.org	?	?	6/23/2020
Spain/Socuellamos-COV003743/2020	ncov	EPI_ISL_474945	?	4/2/2020	Europe	Spain	Castilla la Mancha	Socuellamos	Europe	Spain	Castilla la Mancha	genome	29903	Human	60	Male	B.1.5	G	Complejo Hospitalario Universitario de Albacete	SeqCOVID-SPAIN consortium/IBV(CSIC)	Encarnacion Simarro C√≥rdoba et al	https://www.gisaid.org	?	?	6/23/2020
Spain/Tazona-COV003768/2020	ncov	EPI_ISL_474946	?	4/3/2020	Europe	Spain	Castilla la Mancha	Tazona	Europe	Spain	Castilla la Mancha	genome	29903	Human	59	Male	B.1.5	G	Complejo Hospitalario Universitario de Albacete	SeqCOVID-SPAIN consortium/IBV(CSIC)	Encarnacion Simarro C√≥rdoba et al	https://www.gisaid.org	?	?	6/23/2020
Spain/Tobarra-COV003765/2020	ncov	EPI_ISL_474947	?	4/3/2020	Europe	Spain	Castilla la Mancha	Tobarra	Europe	Spain	Castilla la Mancha	genome	29903	Human	82	Male	B.1.5	G	Complejo Hospitalario Universitario de Albacete	SeqCOVID-SPAIN consortium/IBV(CSIC)	Encarnacion Simarro C√≥rdoba et al	https://www.gisaid.org	?	?	6/23/2020
Spain/Villanueva_de_la_Jara-COV003789/2020	ncov	EPI_ISL_474951	?	4/2/2020	Europe	Spain	Castilla la Mancha	Villanueva de la Jara	Europe	Spain	Castilla la Mancha	genome	29903	Human	82	Male	B.1.5	G	Complejo Hospitalario Universitario de Albacete	SeqCOVID-SPAIN consortium/IBV(CSIC)	Encarnacion Simarro C√≥rdoba et al	https://www.gisaid.org	?	?	6/23/2020
Spain/Villarrobledo-COV003744/2020	ncov	EPI_ISL_474952	?	4/1/2020	Europe	Spain	Castilla la Mancha	Villarrobledo	Europe	Spain	Castilla la Mancha	genome	29903	Human	35	Male	B.1.5	G	Complejo Hospitalario Universitario de Albacete	SeqCOVID-SPAIN consortium/IBV(CSIC)	Encarnacion Simarro C√≥rdoba et al	https://www.gisaid.org	?	?	6/23/2020
Spain/Villarrobledo-COV003746/2020	ncov	EPI_ISL_474953	?	4/1/2020	Europe	Spain	Castilla la Mancha	Villarrobledo	Europe	Spain	Castilla la Mancha	genome	29903	Human	81	Female	B.1.5	G	Complejo Hospitalario Universitario de Albacete	SeqCOVID-SPAIN consortium/IBV(CSIC)	Encarnacion Simarro C√≥rdoba et al	https://www.gisaid.org	?	?	6/23/2020
Spain/Villarrobledo-COV003790/2020	ncov	EPI_ISL_474954	?	4/3/2020	Europe	Spain	Castilla la Mancha	Villarrobledo	Europe	Spain	Castilla la Mancha	genome	29903	Human	73	Female	B.1.5	G	Complejo Hospitalario Universitario de Albacete	SeqCOVID-SPAIN consortium/IBV(CSIC)	Encarnacion Simarro C√≥rdoba et al	https://www.gisaid.org	?	?	6/23/2020
Spain/Villarrobledo-COV003847/2020	ncov	EPI_ISL_474955	?	4/1/2020	Europe	Spain	Castilla la Mancha	Villarrobledo	Europe	Spain	Castilla la Mancha	genome	29903	Human	44	Male	B.1.5	G	Complejo Hospitalario Universitario de Albacete	SeqCOVID-SPAIN consortium/IBV(CSIC)	Encarnacion Simarro C√≥rdoba et al	https://www.gisaid.org	?	?	6/23/2020
Spain/Villarrobledo-COV003887/2020	ncov	EPI_ISL_474956	?	5/20/2020	Europe	Spain	Castilla la Mancha	Villarrobledo	Europe	Spain	Castilla la Mancha	genome	29903	Human	82	Female	B.1.5	G	Complejo Hospitalario Universitario de Albacete	SeqCOVID-SPAIN consortium/IBV(CSIC)	Encarnacion Simarro C√≥rdoba et al	https://www.gisaid.org	?	?	6/23/2020
Spain/CastillaLaMancha201306/2020	ncov	EPI_ISL_455327	?	3/2/2020	Europe	Spain	Castilla la Mancha		Europe	Spain	Castilla la Mancha	genome	29781	Human	44	Male	B.1	G	Consejeria de Sanidad y Asuntos Sociales	Instituto de Salud Carlos III	Iglesias-Caballero et al	https://www.gisaid.org	?	?	5/29/2020
Spain/CastillaLaMancha201328/2020	ncov	EPI_ISL_418245	?	3/1/2020	Europe	Spain	Castilla la Mancha		Europe	Spain	Castilla la Mancha	genome	29781	Human	76	Male	A.5	S	Hospital General y Universitario de Guadalajara	Instituto de Salud Carlos III	Iglesias-Caballero et al	https://www.gisaid.org	Phylodynamics of SARS-CoV-2 transmission in Spain	https://dx.doi.org/10.1101/2020.04.20.050039	3/29/2020
Spain/CastillaLaMancha201329/2020	ncov	EPI_ISL_418246	?	3/1/2020	Europe	Spain	Castilla la Mancha		Europe	Spain	Castilla la Mancha	genome	29781	Human	56	Male	A.5	S	Hospital General y Universitario de Guadalajara	Instituto de Salud Carlos III	Iglesias-Caballero et al	https://www.gisaid.org	Phylodynamics of SARS-CoV-2 transmission in Spain	https://dx.doi.org/10.1101/2020.04.20.050039	3/29/2020
Spain/CastillayLeon201061/2020	ncov	EPI_ISL_418247	?	2/26/2020	Europe	Spain	Castilla y Leon		Europe	Spain	Castilla y Leon	genome	29794	Human	18	Male	B.1	G	HOSPITAL GENERAL DE SEGOVIA	Instituto de Salud Carlos III	Iglesias-Caballero et al	https://www.gisaid.org	Phylodynamics of SARS-CoV-2 transmission in Spain	https://dx.doi.org/10.1101/2020.04.20.050039	3/29/2020
Spain/CastillayLeon201323/2020	ncov	EPI_ISL_418248	?	3/1/2020	Europe	Spain	Castilla y Leon		Europe	Spain	Castilla y Leon	genome	29781	Human	52	Male	A.2	S	COMPLEJO ASISTENCIAL UNIVERSITARIO DE BURGOS	Instituto de Salud Carlos III	Iglesias-Caballero et al	https://www.gisaid.org	Phylodynamics of SARS-CoV-2 transmission in Spain	https://dx.doi.org/10.1101/2020.04.20.050039	3/29/2020
Spain/CastillayLeon201372/2020	ncov	EPI_ISL_418249	?	3/3/2020	Europe	Spain	Castilla y Leon		Europe	Spain	Castilla y Leon	genome	29781	Human	25	Female	A.2	S	COMPLEJO ASISTENCIAL UNIVERSITARIO DE BURGOS	Instituto de Salud Carlos III	Iglesias-Caballero et al	https://www.gisaid.org	Phylodynamics of SARS-CoV-2 transmission in Spain	https://dx.doi.org/10.1101/2020.04.20.050039	3/29/2020
Spain/CastillayLeon201437/2020	ncov	EPI_ISL_416994	?	3/4/2020	Europe	Spain	Castilla y Leon		Europe	Spain	Castilla y Leon	genome	29781	Human	33	Male	A.2	S	COMPLEJO ASISTENCIAL UNIVERSITARIO DE BURGOS	Instituto de Salud Carlos III	Iglesias-Caballero et al	https://www.gisaid.org	Phylodynamics of SARS-CoV-2 transmission in Spain	https://dx.doi.org/10.1101/2020.04.20.050039	3/23/2020
Spain/Barcelona_h_COV003726/2020	ncov	EPI_ISL_480989	?	3/29/2020	Europe	Spain	Catalunya	Barcelona	Europe	Spain	Catalunya	genome	29903	Human	?	?	B.1.5	G	ISGlobal, Institut de Salut Global de Barcelona	SeqCOVID-SPAIN consortium/IBV(CSIC)	Alfredo Mayor et al	https://www.gisaid.org	?	?	7/2/2020
Spain/Barcelona_h_COV003727/2020	ncov	EPI_ISL_480961	?	3/31/2020	Europe	Spain	Catalunya	Barcelona	Europe	Spain	Catalunya	genome	29903	Human	?	?	B.1	GH	ISGlobal, Institut de Salut Global de Barcelona	SeqCOVID-SPAIN consortium/IBV(CSIC)	Alfredo Mayor et al	https://www.gisaid.org	?	?	7/2/2020
Spain/Barcelona_h_COV003729/2020	ncov	EPI_ISL_480981	?	4/2/2020	Europe	Spain	Catalunya	Barcelona	Europe	Spain	Catalunya	genome	29903	Human	?	?	B.1.5	G	ISGlobal, Institut de Salut Global de Barcelona	SeqCOVID-SPAIN consortium/IBV(CSIC)	Alfredo Mayor et al	https://www.gisaid.org	?	?	7/2/2020
Spain/Barcelona_h_COV003730/2020	ncov	EPI_ISL_481025	?	4/2/2020	Europe	Spain	Catalunya	Barcelona	Europe	Spain	Catalunya	genome	29903	Human	?	?	B.1.5	G	ISGlobal, Institut de Salut Global de Barcelona	SeqCOVID-SPAIN consortium/IBV(CSIC)	Alfredo Mayor et al	https://www.gisaid.org	?	?	7/2/2020
Spain/Barcelona_h_COV003731/2020	ncov	EPI_ISL_481035	?	4/4/2020	Europe	Spain	Catalunya	Barcelona	Europe	Spain	Catalunya	genome	29903	Human	?	?	B.1.5	G	ISGlobal, Institut de Salut Global de Barcelona	SeqCOVID-SPAIN consortium/IBV(CSIC)	Alfredo Mayor et al	https://www.gisaid.org	?	?	7/2/2020
Spain/Barcelona_h_COV003733/2020	ncov	EPI_ISL_480995	?	4/4/2020	Europe	Spain	Catalunya	Barcelona	Europe	Spain	Catalunya	genome	29903	Human	?	?	B.1.1	GR	ISGlobal, Institut de Salut Global de Barcelona	SeqCOVID-SPAIN consortium/IBV(CSIC)	Alfredo Mayor et al	https://www.gisaid.org	?	?	7/2/2020
Spain/Barcelona_h_COV003734/2020	ncov	EPI_ISL_481003	?	4/8/2020	Europe	Spain	Catalunya	Barcelona	Europe	Spain	Catalunya	genome	29903	Human	?	?	B.1.5.1	G	ISGlobal, Institut de Salut Global de Barcelona	SeqCOVID-SPAIN consortium/IBV(CSIC)	Alfredo Mayor et al	https://www.gisaid.org	?	?	7/2/2020
Spain/Barcelona_h_COV003735/2020	ncov	EPI_ISL_481017	?	4/8/2020	Europe	Spain	Catalunya	Barcelona	Europe	Spain	Catalunya	genome	29903	Human	?	?	B.1.5	G	ISGlobal, Institut de Salut Global de Barcelona	SeqCOVID-SPAIN consortium/IBV(CSIC)	Alfredo Mayor et al	https://www.gisaid.org	?	?	7/2/2020
Spain/Barcelona_h_COV003736/2020	ncov	EPI_ISL_481029	?	4/8/2020	Europe	Spain	Catalunya	Barcelona	Europe	Spain	Catalunya	genome	29903	Human	?	?	B.1.5	G	ISGlobal, Institut de Salut Global de Barcelona	SeqCOVID-SPAIN consortium/IBV(CSIC)	Alfredo Mayor et al	https://www.gisaid.org	?	?	7/2/2020
Spain/Barcelona_h_COV003737/2020	ncov	EPI_ISL_481034	?	4/9/2020	Europe	Spain	Catalunya	Barcelona	Europe	Spain	Catalunya	genome	29903	Human	?	?	B.1.5	G	ISGlobal, Institut de Salut Global de Barcelona	SeqCOVID-SPAIN consortium/IBV(CSIC)	Alfredo Mayor et al	https://www.gisaid.org	?	?	7/2/2020
Spain/Barcelona_h_COV003738/2020	ncov	EPI_ISL_480975	?	4/7/2020	Europe	Spain	Catalunya	Barcelona	Europe	Spain	Catalunya	genome	29903	Human	?	?	B.1	GH	ISGlobal, Institut de Salut Global de Barcelona	SeqCOVID-SPAIN consortium/IBV(CSIC)	Alfredo Mayor et al	https://www.gisaid.org	?	?	7/2/2020
Spain/IrsiCaixa-Own160320/2020	ncov	EPI_ISL_483059	?	3/16/2020	Europe	Spain	Catalunya	Barcelona	Europe	Spain	Catalunya	genome	29559	Human	89	Male	B.1.5	G	Hospital Universitari Germans Trias i Pujol	IrsiCaixa AIDS Research Lab	J. Segal√©s et al	https://www.gisaid.org	?	?	7/7/2020
Spain/IrsiCaixa-sp142/2020	ncov	EPI_ISL_462448	?	3/24/2020	Europe	Spain	Catalunya	Barcelona	Europe	Spain	Catalunya	genome	29749	Human	61	Male	B.1.5	G	Fundaci√≥ Lluita contra la SIDA (FLSida)/Hospital Universitari Germans Trias i Pujol	IrsiCaixa AIDS Research Lab	Marc Noguera-Julian et al	https://www.gisaid.org	?	?	6/8/2020
Spain/Irsicaixa-JP/2020	ncov	EPI_ISL_471472	?	3/18/2020	Europe	Spain	Catalunya	Barcelona	Europe	Spain	Catalunya	genome	29875	Human	41	Male	B.1.5	G	Hospital Universitari Germans Trias i Pujol(HUGTiP)/Fundaci√≥ Lluita contra la SIDA (FLSida)/IRTA-CReSA	IrsiCaixa AIDS Research Lab	Marc Noguera-Julian et al	https://www.gisaid.org	?	?	6/22/2020
Spain/VH000001133/2020	ncov	EPI_ISL_418860	?	3/15/2020	Europe	Spain	Catalunya	Barcelona	Europe	Spain	Catalunya	genome	29890	Human	74	Male	B.1.5	G	Hospital Universitari Vall d'Hebron (HUVH) - Vall d'Hebron Research Institute (VHIR)	Hospital Universitari Vall d'Hebron (HUVH) - Vall d'Hebron Research Institute (VHIR)	Cristina Andr√©s et al	https://www.gisaid.org	?	?	3/31/2020
Spain/VH198152683/2020	ncov	EPI_ISL_418861	?	3/24/2020	Europe	Spain	Catalunya	Barcelona	Europe	Spain	Catalunya	genome	29893	Human	42	Female	B.1.1	GR	Hospital Universitari Vall d'Hebron (HUVH) - Vall d'Hebron Research Institute (VHIR)	Hospital Universitari Vall d'Hebron (HUVH) - Vall d'Hebron Research Institute (VHIR)	Cristina Andr√©s et al	https://www.gisaid.org	?	?	3/31/2020
Spain/irsiCaixa-sp15/2020	ncov	EPI_ISL_462449	?	3/20/2020	Europe	Spain	Catalunya	Barcelona	Europe	Spain	Catalunya	genome	29741	Human	42	Female	B.1.5	O	Fundaci√≥ Lluita contra la SIDA (FLSida)/Hospital Universitari Germans Trias i Pujol	IrsiCaixa AIDS Research Lab	Marc Noguera-Julian et al	https://www.gisaid.org	?	?	6/8/2020
Spain/irsiCaixa-sp50/2020	ncov	EPI_ISL_462447	?	3/22/2020	Europe	Spain	Catalunya	Barcelona	Europe	Spain	Catalunya	genome	29793	Human	57	Female	B.1.5	G	Fundaci√≥ Lluita contra la SIDA (FLSida)/Hospital Universitari Germans Trias i Pujol	IrsiCaixa AIDS Research Lab	Marc Noguera-Julian et al	https://www.gisaid.org	?	?	6/8/2020
cat/Spain/IrsiCaixa-G5/2020	ncov	EPI_ISL_482820	?	4/23/2020	Europe	Spain	Catalunya	Barcelona	Europe	Spain	Catalunya	genome	29742	Felis catus	4	Male	B.1.34	G	Centre de Recerca en Sanitat Animal (IRTA-CReSA)	IrsiCaixa AIDS Research Lab	J. Segal√©s et al	https://www.gisaid.org	?	?	7/6/2020
Spain/Barcelona_VH0851/2020	ncov	EPI_ISL_444988	?	3/28/2020	Europe	Spain	Catalunya		Europe	Spain	Catalunya	genome	29876	Human	37	Female	B.1.5	G	Hospital Universitari Vall d'Hebron - Vall d'Hebron Institut de Recerca	Hospital Universitari Vall d'Hebron	Cristina Andr√©s et al	https://www.gisaid.org	?	?	5/14/2020
Spain/Barcelona_VH1407/2020	ncov	EPI_ISL_444975	?	4/10/2020	Europe	Spain	Catalunya		Europe	Spain	Catalunya	genome	29903	Human	30	Male	B.1.5	G	Hospital Universitari Vall d'Hebron - Vall d'Hebron Institut de Recerca	Hospital Universitari Vall d'Hebron	Cristina Andr√©s et al	https://www.gisaid.org	?	?	5/14/2020
Spain/Barcelona_VH1438/2020	ncov	EPI_ISL_444977	?	3/16/2020	Europe	Spain	Catalunya		Europe	Spain	Catalunya	genome	29897	Human	29	Female	B.1.5	G	Hospital Universitari Vall d'Hebron - Vall d'Hebron Institut de Recerca	Hospital Universitari Vall d'Hebron	Cristina Andr√©s et al	https://www.gisaid.org	?	?	5/14/2020
Spain/Barcelona_VH1449/2020	ncov	EPI_ISL_447532	?	3/16/2020	Europe	Spain	Catalunya		Europe	Spain	Catalunya	genome	29882	Human	42	Female	B.1.5	G	Hospital Universitari Vall d'Hebron - Vall d'Hebron Institut de Recerca	Hospital Universitari Vall d'Hebron	Cristina Andr√©s et al	https://www.gisaid.org	?	?	5/17/2020
Spain/Barcelona_VH1484/2020	ncov	EPI_ISL_444989	?	3/28/2020	Europe	Spain	Catalunya		Europe	Spain	Catalunya	genome	29869	Human	43	Male	B.1.5	G	Hospital Universitari Vall d'Hebron - Vall d'Hebron Institut de Recerca	Hospital Universitari Vall d'Hebron	Cristina Andr√©s et al	https://www.gisaid.org	?	?	5/14/2020
Spain/Barcelona_VH1713/2020	ncov	EPI_ISL_444990	?	3/29/2020	Europe	Spain	Catalunya		Europe	Spain	Catalunya	genome	29876	Human	22	Female	A.2	S	Hospital Universitari Vall d'Hebron - Vall d'Hebron Institut de Recerca	Hospital Universitari Vall d'Hebron	Cristina Andr√©s et al	https://www.gisaid.org	?	?	5/14/2020
Spain/Barcelona_VH4141/2020	ncov	EPI_ISL_444978	?	3/20/2020	Europe	Spain	Catalunya		Europe	Spain	Catalunya	genome	29876	Human	49	Male	B.1.5	G	Hospital Universitari Vall d'Hebron - Vall d'Hebron Institut de Recerca	Hospital Universitari Vall d'Hebron	Cristina Andr√©s et al	https://www.gisaid.org	?	?	5/14/2020
Spain/Barcelona_VH4488/2020	ncov	EPI_ISL_444979	?	3/20/2020	Europe	Spain	Catalunya		Europe	Spain	Catalunya	genome	29903	Human	44	Male	B.1.5	G	Hospital Universitari Vall d'Hebron - Vall d'Hebron Institut de Recerca	Hospital Universitari Vall d'Hebron	Cristina Andr√©s et al	https://www.gisaid.org	?	?	5/14/2020
Spain/Barcelona_VH4964/2020	ncov	EPI_ISL_444980	?	3/21/2020	Europe	Spain	Catalunya		Europe	Spain	Catalunya	genome	29871	Human	43	Female	B.1.5	G	Hospital Universitari Vall d'Hebron - Vall d"hebron Institut de Recerca	Hospital Universitari Vall d'Hebron	Cristina Andr√©s et al	https://www.gisaid.org	?	?	5/14/2020
Spain/Barcelona_VH5081/2020	ncov	EPI_ISL_444981	?	3/21/2020	Europe	Spain	Catalunya		Europe	Spain	Catalunya	genome	29897	Human	41	Female	B.1.5	G	Hospital Universitari Vall d'Hebron - Vall d"hebron Institut de Recerca	Hospital Universitari Vall d'Hebron	Cristina Andr√©s et al	https://www.gisaid.org	?	?	5/14/2020
Spain/Barcelona_VH5325/2020	ncov	EPI_ISL_444982	?	3/21/2020	Europe	Spain	Catalunya		Europe	Spain	Catalunya	genome	29871	Human	39	Male	B.1.5	G	Hospital Universitari Vall d'Hebron - Vall d"hebron Institut de Recerca	Hospital Universitari Vall d'Hebron	Cristina Andr√©s et al	https://www.gisaid.org	?	?	5/14/2020
Spain/Barcelona_VH5994/2020	ncov	EPI_ISL_444983	?	3/22/2020	Europe	Spain	Catalunya		Europe	Spain	Catalunya	genome	29884	Human	29	Male	B.1.5	G	Hospital Universitari Vall d'Hebron - Vall d"hebron Institut de Recerca	Hospital Universitari Vall d'Hebron	Cristina Andr√©s et al	https://www.gisaid.org	?	?	5/14/2020
Spain/Barcelona_VH6372/2020	ncov	EPI_ISL_444971	?	4/4/2020	Europe	Spain	Catalunya		Europe	Spain	Catalunya	genome	29903	Human	45	Female	B.1.5	G	Hospital Universitari Vall d'Hebron - Vall d'Hebron Institut de Recerca	Hospital Universitari Vall d'Hebron	Cristina Andr√©s et al	https://www.gisaid.org	?	?	5/14/2020
Spain/Barcelona_VH6552/2020	ncov	EPI_ISL_444984	?	3/23/2020	Europe	Spain	Catalunya		Europe	Spain	Catalunya	genome	29843	Human	38	Female	B.1.5	G	Hospital Universitari Vall d'Hebron - Vall d'Hebron Institut de Recerca	Hospital Universitari Vall d'Hebron	Cristina Andr√©s et al	https://www.gisaid.org	?	?	5/14/2020
Spain/Barcelona_VH6819/2020	ncov	EPI_ISL_444972	?	4/5/2020	Europe	Spain	Catalunya		Europe	Spain	Catalunya	genome	29903	Human	45	Female	B.1.5	G	Hospital Universitari Vall d'Hebron - Vall d'Hebron Institut de Recerca	Hospital Universitari Vall d'Hebron	Cristina Andr√©s et al	https://www.gisaid.org	?	?	5/14/2020
Spain/Barcelona_VH6837/2020	ncov	EPI_ISL_444985	?	3/23/2020	Europe	Spain	Catalunya		Europe	Spain	Catalunya	genome	29884	Human	43	Male	B.1.5	G	Hospital Universitari Vall d'Hebron - Vall d'Hebron Institut de Recerca	Hospital Universitari Vall d'Hebron	Cristina Andr√©s et al	https://www.gisaid.org	?	?	5/14/2020
Spain/Barcelona_VH7280/2020	ncov	EPI_ISL_444973	?	4/6/2020	Europe	Spain	Catalunya		Europe	Spain	Catalunya	genome	29871	Human	36	Female	B.1.5	G	Hospital Universitari Vall d`Hebron - Vall d'Hebron Institut de Recerca	Hospital Universitari Vall d'Hebron	Cristina Andr√©s et al	https://www.gisaid.org	?	?	5/14/2020
Spain/Barcelona_VH7458/2020	ncov	EPI_ISL_444974	?	4/6/2020	Europe	Spain	Catalunya		Europe	Spain	Catalunya	genome	29903	Human	32	Female	B.1.5	G	Hospital Universitari Vall d'Hebron - Vall d'Hebron Institut de Recerca	Hospital Universitari Vall d'Hebron	Cristina Andr√©s et al	https://www.gisaid.org	?	?	5/14/2020
Spain/Barcelona_VH7663/2020	ncov	EPI_ISL_447533	?	3/25/2020	Europe	Spain	Catalunya		Europe	Spain	Catalunya	genome	29892	Human	47	Female	B.1.5	G	Hospital Universitari Vall d'Hebron - Vall d'Hebron Institut de Recerca	Hospital Universitari Vall d'Hebron	Cristina Andr√©s et al	https://www.gisaid.org	?	?	5/17/2020
Spain/Barcelona_VH7773/2020	ncov	EPI_ISL_444976	?	4/6/2020	Europe	Spain	Catalunya		Europe	Spain	Catalunya	genome	29903	Human	37	Male	B.1.5	G	Hospital Universitari Vall d'Hebron - Vall d'Hebron Institut de Recerca	Hospital Universitari Vall d'Hebron	Cristina Andr√©s et al	https://www.gisaid.org	?	?	5/14/2020
Spain/Barcelona_VH7924/2020	ncov	EPI_ISL_450337	?	3/25/2020	Europe	Spain	Catalunya		Europe	Spain	Catalunya	genome	29897	Human	51	Male	B.1.5	G	Hospital Universitari Vall d'Hebron - Vall d'Hebron Institut de Recerca	Hospital Universitari Vall d'Hebron	Cristina Andr√©s et al	https://www.gisaid.org	?	?	5/20/2020
Spain/Barcelona_VH8002/2020	ncov	EPI_ISL_458130	?	3/25/2020	Europe	Spain	Catalunya		Europe	Spain	Catalunya	genome	29874	Human	51	Male	B.1.5	G	Hospital Universitari Vall d'Hebron - Vall d'Hebron Institut de Recerca	Hospital Universitari Vall d'Hebron	Cristina Andr√©s et al	https://www.gisaid.org	?	?	6/3/2020
Spain/Barcelona_VH8938/2020	ncov	EPI_ISL_444986	?	3/26/2020	Europe	Spain	Catalunya		Europe	Spain	Catalunya	genome	29900	Human	37	Male	B.1.5	G	Hospital Universitari Vall d'Hebron - Vall d'Hebron Institut de Recerca	Hospital Universitari Vall d'Hebron	Cristina Andr√©s et al	https://www.gisaid.org	?	?	5/14/2020
Spain/Barcelona_VH9434/2020	ncov	EPI_ISL_444987	?	3/26/2020	Europe	Spain	Catalunya		Europe	Spain	Catalunya	genome	29875	Human	39	Male	B.1.5	G	Hospital Universitari Vall d'Hebron - Vall d'Hebron Institut de Recerca	Hospital Universitari Vall d'Hebron	Cristina Andr√©s et al	https://www.gisaid.org	?	?	5/14/2020
Spain/Barcelona_VH9461/2020	ncov	EPI_ISL_458131	?	4/9/2020	Europe	Spain	Catalunya		Europe	Spain	Catalunya	genome	29860	Human	49	Male	B.1.5	G	Hospital Universitari Vall d'Hebron - Vall d'Hebron Institut de Recerca	Hospital Universitari Vall d'Hebron	Cristina Andr√©s et al	https://www.gisaid.org	?	?	6/3/2020
Spain/Barcelona_VH9758/2020	ncov	EPI_ISL_458132	?	3/26/2020	Europe	Spain	Catalunya		Europe	Spain	Catalunya	genome	29872	Human	39	Male	B.1.5	G	Hospital Universitari Vall d'Hebron - Vall d'Hebron Institut de Rercerca	Hospital Universitari Vall d'Hebron	Cristina Andr√©s et al	https://www.gisaid.org	?	?	6/3/2020
Spain/Cataluna201396/2020	ncov	EPI_ISL_418250	?	2020	Europe	Spain	Catalunya		Europe	Spain	Catalunya	genome	29781	Human	23	Male	B.1.1	GR	HOSPITAL CLINIC	Instituto de Salud Carlos III	Iglesias-Caballero et al	https://www.gisaid.org	?	?	3/29/2020
Spain/Cataluna201397/2020	ncov	EPI_ISL_419707	?	2020	Europe	Spain	Catalunya		Europe	Spain	Catalunya	genome	29781	Human	?	Female	B.1.5	G	HOSPITAL CLINIC	Instituto de Salud Carlos III	Iglesias-Caballero et al	https://www.gisaid.org	?	?	4/3/2020
Spain/Irsi-04/2020	ncov	EPI_ISL_418268	?	3/13/2020	Europe	Spain	Catalunya		Europe	Spain	Catalunya	genome	29903	Human	89	Male	B.1.5	O	Hospital Universitari Germans Trias i Pujol(HUGTiP)/Fundaci√≥ Lluita contra la SIDA (FLSida)/IRTA-CReSA	IrsiCaixa AIDS Research Lab	Pilar Armengol et al	https://www.gisaid.org	?	?	3/30/2020
Spain/Albal648/2020	ncov	EPI_ISL_455721	?	3/31/2020	Europe	Spain	Comunitat Valenciana	Albal	Europe	Spain	Comunitat Valenciana	genome	29798	Human	56	Male	B.1.5	G	Servicio de Microbiologia. Hospital Clinico Universitario de Valencia	Sequencing and Bioinformatics Service and Molecular Epidemiology Research Group. FISABIO-Public Health, and SeqCOVID-Spain Consortium	Sandra Carbo et al	https://www.gisaid.org	?	?	6/1/2020
Spain/Valencia529/2020	ncov	EPI_ISL_447478	?	3/29/2020	Europe	Spain	Comunitat Valenciana	Alboraya	Europe	Spain	Comunitat Valenciana	genome	29813	Human	42	Female	B.1.5	G	Servicio de Microbiologia. Hospital Clinico Universitario de Valencia	Sequencing and Bioinformatics Service and Molecular Epidemiology Research Group. FISABIO-Public Health	Loreto Ferr√∫s Abad et al	https://www.gisaid.org	?	?	5/17/2020
Spain/Valencia537/2020	ncov	EPI_ISL_447482	?	3/29/2020	Europe	Spain	Comunitat Valenciana	Albuixech	Europe	Spain	Comunitat Valenciana	genome	29789	Human	90	Male	A.5	S	Servicio de Microbiologia. Hospital Clinico Universitario de Valencia	Sequencing and Bioinformatics Service and Molecular Epidemiology Research Group. FISABIO-Public Health	Giuseppe 'Auria et al	https://www.gisaid.org	?	?	5/17/2020
Spain/Almassera633/2020	ncov	EPI_ISL_455722	?	3/30/2020	Europe	Spain	Comunitat Valenciana	Almassera	Europe	Spain	Comunitat Valenciana	genome	29789	Human	24	Female	A.5	S	Servicio de Microbiologia. Hospital Clinico Universitario de Valencia	Sequencing and Bioinformatics Service and Molecular Epidemiology Research Group. FISABIO-Public Health, and SeqCOVID-Spain Consortium	Giuseppe 'Auria et al	https://www.gisaid.org	?	?	6/1/2020
Spain/Almenara657/2020	ncov	EPI_ISL_455723	?	3/31/2020	Europe	Spain	Comunitat Valenciana	Almenara	Europe	Spain	Comunitat Valenciana	genome	29794	Human	75	Male	B.1.5	G	Servicio de Microbiologia. Hospital Clinico Universitario de Valencia	Sequencing and Bioinformatics Service and Molecular Epidemiology Research Group. FISABIO-Public Health, and SeqCOVID-Spain Consortium	Vicente Soriano Chirona et al	https://www.gisaid.org	?	?	6/1/2020
Spain/Valencia582/2020	ncov	EPI_ISL_447512	?	3/28/2020	Europe	Spain	Comunitat Valenciana	Beniganim	Europe	Spain	Comunitat Valenciana	genome	29815	Human	48	Male	B.1.5	G	Servicio de Microbiologia. Hospital Clinico Universitario de Valencia	Sequencing and Bioinformatics Service and Molecular Epidemiology Research Group. FISABIO-Public Health	David Navarro et al	https://www.gisaid.org	?	?	5/17/2020
Spain/Valencia548/2020	ncov	EPI_ISL_447490	?	3/26/2020	Europe	Spain	Comunitat Valenciana	Benirredra	Europe	Spain	Comunitat Valenciana	genome	29798	Human	64	Female	A.2	S	Servicio de Microbiologia. Hospital Clinico Universitario de Valencia	Sequencing and Bioinformatics Service and Molecular Epidemiology Research Group. FISABIO-Public Health	Inma Gal√°n Vendrell et al	https://www.gisaid.org	?	?	5/17/2020
Spain/Valencia597/2020	ncov	EPI_ISL_447519	?	4/1/2020	Europe	Spain	Comunitat Valenciana	Bonrepos i Mirambell	Europe	Spain	Comunitat Valenciana	genome	29816	Human	84	Male	B.1.1	GR	Servicio de Microbiologia. Hospital Clinico Universitario de Valencia	Sequencing and Bioinformatics Service and Molecular Epidemiology Research Group. FISABIO-Public Health	Sandra Carbo et al	https://www.gisaid.org	?	?	5/17/2020
Spain/Valencia470/2020	ncov	EPI_ISL_447470	?	3/26/2020	Europe	Spain	Comunitat Valenciana	Canet d'en Berenguer	Europe	Spain	Comunitat Valenciana	genome	29793	Human	59	Female	A.5	S	Servicio de Microbiologia. Hospital Clinico Universitario de Valencia	Sequencing and Bioinformatics Service and Molecular Epidemiology Research Group. FISABIO-Public Health	David Navarro et al	https://www.gisaid.org	?	?	5/17/2020
Spain/COV001930/2020	ncov	EPI_ISL_452444	?	3/9/2020	Europe	Spain	Comunitat Valenciana	Chilches	Europe	Spain	Comunitat Valenciana	genome	29903	Human	55	Female	A.2	S	Servicio de Microbiolog√≠a. HRU de M√°laga. Servicio Andaluz de Salud	SeqCOVID-SPAIN consortium/IBV(CSIC)	Inmaculada de Toro Peinado et al	https://www.gisaid.org	?	?	5/27/2020
Spain/Valencia540/2020	ncov	EPI_ISL_447485	?	3/29/2020	Europe	Spain	Comunitat Valenciana	El Puig	Europe	Spain	Comunitat Valenciana	genome	29816	Human	68	Male	B.1.5	G	Servicio de Microbiologia. Hospital Clinico Universitario de Valencia	Sequencing and Bioinformatics Service and Molecular Epidemiology Research Group. FISABIO-Public Health	Eliseo Albert et al	https://www.gisaid.org	?	?	5/17/2020
Spain/Alicante569/2020	ncov	EPI_ISL_447500	?	3/27/2020	Europe	Spain	Comunitat Valenciana	Elda	Europe	Spain	Comunitat Valenciana	genome	29815	Human	45	Male	B.1.1	GR	Servicio de Microbiologia. Hospital Clinico Universitario de Valencia	Sequencing and Bioinformatics Service and Molecular Epidemiology Research Group. FISABIO-Public Health	Maria Alma Bracho et al	https://www.gisaid.org	?	?	5/17/2020
Spain/Gandia618/2020	ncov	EPI_ISL_455724	?	3/31/2020	Europe	Spain	Comunitat Valenciana	Gandia	Europe	Spain	Comunitat Valenciana	genome	29809	Human	72	Male	B.1.5	G	Servicio de Microbiologia. Hospital Clinico Universitario de Valencia	Sequencing and Bioinformatics Service and Molecular Epidemiology Research Group. FISABIO-Public Health, and SeqCOVID-Spain Consortium	Loreto Ferr√∫s Abad et al	https://www.gisaid.org	?	?	6/1/2020
Spain/Gandia640/2020	ncov	EPI_ISL_455725	?	3/31/2020	Europe	Spain	Comunitat Valenciana	Gandia	Europe	Spain	Comunitat Valenciana	genome	29798	Human	50	Male	B.1	G	Servicio de Microbiologia. Hospital Clinico Universitario de Valencia	Sequencing and Bioinformatics Service and Molecular Epidemiology Research Group. FISABIO-Public Health, and SeqCOVID-Spain Consortium	Eliseo Albert et al	https://www.gisaid.org	?	?	6/1/2020
Spain/Gandia649/2020	ncov	EPI_ISL_455726	?	3/31/2020	Europe	Spain	Comunitat Valenciana	Gandia	Europe	Spain	Comunitat Valenciana	genome	29798	Human	65	Male	B.1.5	G	Servicio de Microbiologia. Hospital Clinico Universitario de Valencia	Sequencing and Bioinformatics Service and Molecular Epidemiology Research Group. FISABIO-Public Health, and SeqCOVID-Spain Consortium	Inma Gal√°n Vendrell et al	https://www.gisaid.org	?	?	6/1/2020
Spain/Gandia661/2020	ncov	EPI_ISL_455727	?	3/31/2020	Europe	Spain	Comunitat Valenciana	Gandia	Europe	Spain	Comunitat Valenciana	genome	29805	Human	56	Male	B.1	G	Servicio de Microbiologia. Hospital Clinico Universitario de Valencia	Sequencing and Bioinformatics Service and Molecular Epidemiology Research Group. FISABIO-Public Health, and SeqCOVID-Spain Consortium	David Navarro et al	https://www.gisaid.org	?	?	6/1/2020
Spain/Valencia524/2020	ncov	EPI_ISL_447475	?	3/28/2020	Europe	Spain	Comunitat Valenciana	Gandia	Europe	Spain	Comunitat Valenciana	genome	29793	Human	78	Male	B.1.5	G	Servicio de Microbiologia. Hospital Clinico Universitario de Valencia	Sequencing and Bioinformatics Service and Molecular Epidemiology Research Group. FISABIO-Public Health	Neris Garcia-Gonzalez et al	https://www.gisaid.org	?	?	5/17/2020
Spain/Valencia546/2020	ncov	EPI_ISL_447488	?	3/26/2020	Europe	Spain	Comunitat Valenciana	Gandia	Europe	Spain	Comunitat Valenciana	genome	29803	Human	24	Male	B.1.5	G	Servicio de Microbiologia. Hospital Clinico Universitario de Valencia	Sequencing and Bioinformatics Service and Molecular Epidemiology Research Group. FISABIO-Public Health	Lidia Ruiz Roldan et al	https://www.gisaid.org	?	?	5/17/2020
Spain/Valencia547/2020	ncov	EPI_ISL_447489	?	3/26/2020	Europe	Spain	Comunitat Valenciana	Gandia	Europe	Spain	Comunitat Valenciana	genome	29796	Human	60	Male	B.1.5	G	Servicio de Microbiologia. Hospital Clinico Universitario de Valencia	Sequencing and Bioinformatics Service and Molecular Epidemiology Research Group. FISABIO-Public Health	Neris Garcia-Gonzalez et al	https://www.gisaid.org	?	?	5/17/2020
Spain/Valencia552/2020	ncov	EPI_ISL_447494	?	3/26/2020	Europe	Spain	Comunitat Valenciana	Gandia	Europe	Spain	Comunitat Valenciana	genome	29639	Human	66	Male	B.1.5	G	Servicio de Microbiologia. Hospital Clinico Universitario de Valencia	Sequencing and Bioinformatics Service and Molecular Epidemiology Research Group. FISABIO-Public Health	Mariana Reyes-Prieto et al	https://www.gisaid.org	?	?	5/17/2020
Spain/Valencia578/2020	ncov	EPI_ISL_447508	?	3/27/2020	Europe	Spain	Comunitat Valenciana	Gandia	Europe	Spain	Comunitat Valenciana	genome	29789	Human	77	Female	B.1.5	G	Servicio de Microbiologia. Hospital Clinico Universitario de Valencia	Sequencing and Bioinformatics Service and Molecular Epidemiology Research Group. FISABIO-Public Health	Mariana Reyes-Prieto et al	https://www.gisaid.org	?	?	5/17/2020
Spain/Valencia583/2020	ncov	EPI_ISL_447513	?	3/28/2020	Europe	Spain	Comunitat Valenciana	Gandia	Europe	Spain	Comunitat Valenciana	genome	29806	Human	80	Male	B.1.5	G	Servicio de Microbiologia. Hospital Clinico Universitario de Valencia	Sequencing and Bioinformatics Service and Molecular Epidemiology Research Group. FISABIO-Public Health	Eliseo Albert et al	https://www.gisaid.org	?	?	5/17/2020
Spain/Valencia585/2020	ncov	EPI_ISL_447515	?	3/28/2020	Europe	Spain	Comunitat Valenciana	Gandia	Europe	Spain	Comunitat Valenciana	genome	29800	Human	61	Male	B.1.5	G	Servicio de Microbiologia. Hospital Clinico Universitario de Valencia	Sequencing and Bioinformatics Service and Molecular Epidemiology Research Group. FISABIO-Public Health	Griselda De Marco et al	https://www.gisaid.org	?	?	5/17/2020
Spain/Valencia612/2020	ncov	EPI_ISL_447530	?	3/31/2020	Europe	Spain	Comunitat Valenciana	Gandia	Europe	Spain	Comunitat Valenciana	genome	29799	Human	58	Male	B.1.5	G	Servicio de Microbiologia. Hospital Clinico Universitario de Valencia	Sequencing and Bioinformatics Service and Molecular Epidemiology Research Group. FISABIO-Public Health	Neris Garcia-Gonzalez et al	https://www.gisaid.org	?	?	5/17/2020
Spain/Castellon604/2020	ncov	EPI_ISL_447523	?	4/1/2020	Europe	Spain	Comunitat Valenciana	Gilet	Europe	Spain	Comunitat Valenciana	genome	29796	Human	68	Male	B.1.5	G	Servicio de Microbiologia. Hospital Clinico Universitario de Valencia	Sequencing and Bioinformatics Service and Molecular Epidemiology Research Group. FISABIO-Public Health	Giuseppe 'Auria et al	https://www.gisaid.org	?	?	5/17/2020
Spain/Valencia568/2020	ncov	EPI_ISL_447499	?	3/30/2020	Europe	Spain	Comunitat Valenciana	Grau de Sagunt	Europe	Spain	Comunitat Valenciana	genome	29789	Human	76	Male	B.1.5	G	Servicio de Microbiologia. Hospital Clinico Universitario de Valencia	Sequencing and Bioinformatics Service and Molecular Epidemiology Research Group. FISABIO-Public Health	Eliseo Albert et al	https://www.gisaid.org	?	?	5/17/2020
Spain/Valencia551/2020	ncov	EPI_ISL_447493	?	3/26/2020	Europe	Spain	Comunitat Valenciana	Llutxent	Europe	Spain	Comunitat Valenciana	genome	29805	Human	42	Female	B.1.5	G	Servicio de Microbiologia. Hospital Clinico Universitario de Valencia	Sequencing and Bioinformatics Service and Molecular Epidemiology Research Group. FISABIO-Public Health	Paula Ruiz-Hueso et al	https://www.gisaid.org	?	?	5/17/2020
Spain/Valencia576/2020	ncov	EPI_ISL_447506	?	3/30/2020	Europe	Spain	Comunitat Valenciana	Meliana	Europe	Spain	Comunitat Valenciana	genome	29813	Human	63	Male	B.1.5	G	Servicio de Microbiologia. Hospital Clinico Universitario de Valencia	Sequencing and Bioinformatics Service and Molecular Epidemiology Research Group. FISABIO-Public Health	Loreto Ferr√∫s Abad et al	https://www.gisaid.org	?	?	5/17/2020
Spain/Valencia608/2020	ncov	EPI_ISL_447526	?	4/1/2020	Europe	Spain	Comunitat Valenciana	Miramar	Europe	Spain	Comunitat Valenciana	genome	29639	Human	85	Female	B.1.5	G	Servicio de Microbiologia. Hospital Clinico Universitario de Valencia	Sequencing and Bioinformatics Service and Molecular Epidemiology Research Group. FISABIO-Public Health	Eliseo Albert et al	https://www.gisaid.org	?	?	5/17/2020
Spain/Museros617/2020	ncov	EPI_ISL_455728	?	3/31/2020	Europe	Spain	Comunitat Valenciana	Museros	Europe	Spain	Comunitat Valenciana	genome	29798	Human	39	Female	B.1.5.4	G	Servicio de Microbiologia. Hospital Clinico Universitario de Valencia	Sequencing and Bioinformatics Service and Molecular Epidemiology Research Group. FISABIO-Public Health, and SeqCOVID-Spain Consortium	Maria Alma Bracho et al	https://www.gisaid.org	?	?	6/1/2020
Spain/Oliva639/2020	ncov	EPI_ISL_455729	?	3/31/2020	Europe	Spain	Comunitat Valenciana	Oliva	Europe	Spain	Comunitat Valenciana	genome	29799	Human	23	Male	B.1.5	G	Servicio de Microbiologia. Hospital Clinico Universitario de Valencia	Sequencing and Bioinformatics Service and Molecular Epidemiology Research Group. FISABIO-Public Health, and SeqCOVID-Spain Consortium	Sandra Carbo et al	https://www.gisaid.org	?	?	6/1/2020
Spain/Valencia550/2020	ncov	EPI_ISL_447492	?	3/26/2020	Europe	Spain	Comunitat Valenciana	Oliva	Europe	Spain	Comunitat Valenciana	genome	29619	Human	23	Female	B.1.5	G	Servicio de Microbiologia. Hospital Clinico Universitario de Valencia	Sequencing and Bioinformatics Service and Molecular Epidemiology Research Group. FISABIO-Public Health	Loreto Ferr√∫s Abad et al	https://www.gisaid.org	?	?	5/17/2020
Spain/Valencia555/2020	ncov	EPI_ISL_447495	?	3/27/2020	Europe	Spain	Comunitat Valenciana	Oliva	Europe	Spain	Comunitat Valenciana	genome	29791	Human	67	Male	A.2	S	Servicio de Microbiologia. Hospital Clinico Universitario de Valencia	Sequencing and Bioinformatics Service and Molecular Epidemiology Research Group. FISABIO-Public Health	Vicente Soriano Chirona et al	https://www.gisaid.org	?	?	5/17/2020
Spain/Valencia613/2020	ncov	EPI_ISL_447531	?	3/31/2020	Europe	Spain	Comunitat Valenciana	Oliva	Europe	Spain	Comunitat Valenciana	genome	29815	Human	87	Male	B.1.5	G	Servicio de Microbiologia. Hospital Clinico Universitario de Valencia	Sequencing and Bioinformatics Service and Molecular Epidemiology Research Group. FISABIO-Public Health	Inma Gal√°n Vendrell et al	https://www.gisaid.org	?	?	5/17/2020
Spain/Valencia572/2020	ncov	EPI_ISL_447503	?	3/27/2020	Europe	Spain	Comunitat Valenciana	Olleria	Europe	Spain	Comunitat Valenciana	genome	29815	Human	30	Female	B.1.1	GR	Servicio de Microbiologia. Hospital Clinico Universitario de Valencia	Sequencing and Bioinformatics Service and Molecular Epidemiology Research Group. FISABIO-Public Health	Neris Garcia-Gonzalez et al	https://www.gisaid.org	?	?	5/17/2020
Spain/Valencia584/2020	ncov	EPI_ISL_447514	?	3/28/2020	Europe	Spain	Comunitat Valenciana	Palma de Gandia	Europe	Spain	Comunitat Valenciana	genome	29815	Human	80	Male	B.1.5	G	Servicio de Microbiologia. Hospital Clinico Universitario de Valencia	Sequencing and Bioinformatics Service and Molecular Epidemiology Research Group. FISABIO-Public Health	Maria Alma Bracho et al	https://www.gisaid.org	?	?	5/17/2020
Spain/Valencia573/2020	ncov	EPI_ISL_447504	?	3/27/2020	Europe	Spain	Comunitat Valenciana	Puzol	Europe	Spain	Comunitat Valenciana	genome	29799	Human	94	Male	B.1.1	GR	Servicio de Microbiologia. Hospital Clinico Universitario de Valencia	Sequencing and Bioinformatics Service and Molecular Epidemiology Research Group. FISABIO-Public Health	Inma Gal√°n Vendrell et al	https://www.gisaid.org	?	?	5/17/2020
Spain/Valencia599/2020	ncov	EPI_ISL_447521	?	4/1/2020	Europe	Spain	Comunitat Valenciana	Puzol	Europe	Spain	Comunitat Valenciana	genome	29639	Human	77	Female	B.1.5	G	Servicio de Microbiologia. Hospital Clinico Universitario de Valencia	Sequencing and Bioinformatics Service and Molecular Epidemiology Research Group. FISABIO-Public Health	Paula Ruiz-Hueso et al	https://www.gisaid.org	?	?	5/17/2020
Spain/Sagunt656/2020	ncov	EPI_ISL_455730	?	3/31/2020	Europe	Spain	Comunitat Valenciana	Sagunt	Europe	Spain	Comunitat Valenciana	genome	29802	Human	37	Female	B.1	G	Servicio de Microbiologia. Hospital Clinico Universitario de Valencia	Sequencing and Bioinformatics Service and Molecular Epidemiology Research Group. FISABIO-Public Health, and SeqCOVID-Spain Consortium	Mariana Reyes-Prieto et al	https://www.gisaid.org	?	?	6/1/2020
Spain/Valencia521/2020	ncov	EPI_ISL_447472	?	3/26/2020	Europe	Spain	Comunitat Valenciana	Sagunt	Europe	Spain	Comunitat Valenciana	genome	29809	Human	63	Female	B.1.5	G	Servicio de Microbiologia. Hospital Clinico Universitario de Valencia	Sequencing and Bioinformatics Service and Molecular Epidemiology Research Group. FISABIO-Public Health	Maria Alma Bracho et al	https://www.gisaid.org	?	?	5/17/2020
Spain/Valencia522/2020	ncov	EPI_ISL_447473	?	3/26/2020	Europe	Spain	Comunitat Valenciana	Sagunt	Europe	Spain	Comunitat Valenciana	genome	29816	Human	33	Female	B.1	GH	Servicio de Microbiologia. Hospital Clinico Universitario de Valencia	Sequencing and Bioinformatics Service and Molecular Epidemiology Research Group. FISABIO-Public Health	Griselda De Marco et al	https://www.gisaid.org	?	?	5/17/2020
Spain/Valencia542/2020	ncov	EPI_ISL_447487	?	3/29/2020	Europe	Spain	Comunitat Valenciana	Sagunt	Europe	Spain	Comunitat Valenciana	genome	29770	Human	66	Male	B.1.5	G	Servicio de Microbiologia. Hospital Clinico Universitario de Valencia	Sequencing and Bioinformatics Service and Molecular Epidemiology Research Group. FISABIO-Public Health	Griselda De Marco et al	https://www.gisaid.org	?	?	5/17/2020
Spain/Valencia603/2020	ncov	EPI_ISL_447522	?	4/1/2020	Europe	Spain	Comunitat Valenciana	Sagunt	Europe	Spain	Comunitat Valenciana	genome	29815	Human	68	Female	A.5	S	Servicio de Microbiologia. Hospital Clinico Universitario de Valencia	Sequencing and Bioinformatics Service and Molecular Epidemiology Research Group. FISABIO-Public Health	Vicente Soriano Chirona et al	https://www.gisaid.org	?	?	5/17/2020
Spain/Castellon596/2020	ncov	EPI_ISL_447518	?	4/1/2020	Europe	Spain	Comunitat Valenciana	Segorbe	Europe	Spain	Comunitat Valenciana	genome	29808	Human	58	Female	B.1.1	GR	Servicio de Microbiologia. Hospital Clinico Universitario de Valencia	Sequencing and Bioinformatics Service and Molecular Epidemiology Research Group. FISABIO-Public Health	Inma Gal√°n Vendrell et al	https://www.gisaid.org	?	?	5/17/2020
Spain/Segorbe659/2020	ncov	EPI_ISL_455731	?	3/31/2020	Europe	Spain	Comunitat Valenciana	Segorbe	Europe	Spain	Comunitat Valenciana	genome	29796	Human	47	Female	B.1	G	Servicio de Microbiologia. Hospital Clinico Universitario de Valencia	Sequencing and Bioinformatics Service and Molecular Epidemiology Research Group. FISABIO-Public Health, and SeqCOVID-Spain Consortium	Mariana Reyes-Prieto et al	https://www.gisaid.org	?	?	6/1/2020
Spain/Simat_de_la_Valldigna614/2020	ncov	EPI_ISL_455732	?	3/31/2020	Europe	Spain	Comunitat Valenciana	Simat de la Valldigna	Europe	Spain	Comunitat Valenciana	genome	29800	Human	86	Male	B.1.1	GR	Servicio de Microbiologia. Hospital Clinico Universitario de Valencia	Sequencing and Bioinformatics Service and Molecular Epidemiology Research Group. FISABIO-Public Health, and SeqCOVID-Spain Consortium	Lidia Ruiz Roldan et al	https://www.gisaid.org	?	?	6/1/2020
Spain/Soneja658/2020	ncov	EPI_ISL_455733	?	3/31/2020	Europe	Spain	Comunitat Valenciana	Soneja	Europe	Spain	Comunitat Valenciana	genome	29792	Human	68	Female	B.1.1	GR	Servicio de Microbiologia. Hospital Clinico Universitario de Valencia	Sequencing and Bioinformatics Service and Molecular Epidemiology Research Group. FISABIO-Public Health, and SeqCOVID-Spain Consortium	Loreto Ferr√∫s Abad et al	https://www.gisaid.org	?	?	6/1/2020
Spain/Tavernes_de_la_Valldigna642/2020	ncov	EPI_ISL_455734	?	3/31/2020	Europe	Spain	Comunitat Valenciana	Tavernes de la Valldigna	Europe	Spain	Comunitat Valenciana	genome	29798	Human	76	Female	B.1.1	GR	Servicio de Microbiologia. Hospital Clinico Universitario de Valencia	Sequencing and Bioinformatics Service and Molecular Epidemiology Research Group. FISABIO-Public Health, and SeqCOVID-Spain Consortium	Griselda De Marco et al	https://www.gisaid.org	?	?	6/1/2020
Spain/Valencia570/2020	ncov	EPI_ISL_447501	?	3/27/2020	Europe	Spain	Comunitat Valenciana	Tavernes de la Valldigna	Europe	Spain	Comunitat Valenciana	genome	29813	Human	67	Female	B.1.1	GR	Servicio de Microbiologia. Hospital Clinico Universitario de Valencia	Sequencing and Bioinformatics Service and Molecular Epidemiology Research Group. FISABIO-Public Health	Griselda De Marco et al	https://www.gisaid.org	?	?	5/17/2020
Spain/Valencia571/2020	ncov	EPI_ISL_447502	?	3/27/2020	Europe	Spain	Comunitat Valenciana	Tavernes de la Valldigna	Europe	Spain	Comunitat Valenciana	genome	29806	Human	93	Female	B.1.1	GR	Servicio de Microbiologia. Hospital Clinico Universitario de Valencia	Sequencing and Bioinformatics Service and Molecular Epidemiology Research Group. FISABIO-Public Health	Lidia Ruiz Roldan et al	https://www.gisaid.org	?	?	5/17/2020
Spain/Valencia575/2020	ncov	EPI_ISL_447505	?	3/27/2020	Europe	Spain	Comunitat Valenciana	Tavernes de la Valldigna	Europe	Spain	Comunitat Valenciana	genome	29807	Human	90	Female	B.1.1	GR	Servicio de Microbiologia. Hospital Clinico Universitario de Valencia	Sequencing and Bioinformatics Service and Molecular Epidemiology Research Group. FISABIO-Public Health	Sandra Carbo et al	https://www.gisaid.org	?	?	5/17/2020
Spain/Valencia580/2020	ncov	EPI_ISL_447510	?	3/28/2020	Europe	Spain	Comunitat Valenciana	Tavernes de la Valldigna	Europe	Spain	Comunitat Valenciana	genome	29815	Human	64	Female	B.1.1	GR	Servicio de Microbiologia. Hospital Clinico Universitario de Valencia	Sequencing and Bioinformatics Service and Molecular Epidemiology Research Group. FISABIO-Public Health	Giuseppe 'Auria et al	https://www.gisaid.org	?	?	5/17/2020
Spain/Valencia581/2020	ncov	EPI_ISL_447511	?	3/28/2020	Europe	Spain	Comunitat Valenciana	Tavernes de la Valldigna	Europe	Spain	Comunitat Valenciana	genome	29815	Human	88	Female	B.1.1	GR	Servicio de Microbiologia. Hospital Clinico Universitario de Valencia	Sequencing and Bioinformatics Service and Molecular Epidemiology Research Group. FISABIO-Public Health	Ll√∫cia Mart√≠nez-Priego et al	https://www.gisaid.org	?	?	5/17/2020
Spain/Valencia605/2020	ncov	EPI_ISL_447524	?	4/1/2020	Europe	Spain	Comunitat Valenciana	Tavernes de la Valldigna	Europe	Spain	Comunitat Valenciana	genome	29789	Human	78	Male	B.1.5	G	Servicio de Microbiologia. Hospital Clinico Universitario de Valencia	Sequencing and Bioinformatics Service and Molecular Epidemiology Research Group. FISABIO-Public Health	Ll√∫cia Mart√≠nez-Priego et al	https://www.gisaid.org	?	?	5/17/2020
Spain/Valencia609/2020	ncov	EPI_ISL_447527	?	4/1/2020	Europe	Spain	Comunitat Valenciana	Tavernes de la Valldigna	Europe	Spain	Comunitat Valenciana	genome	29813	Human	81	Male	B.1.5	G	Servicio de Microbiologia. Hospital Clinico Universitario de Valencia	Sequencing and Bioinformatics Service and Molecular Epidemiology Research Group. FISABIO-Public Health	Maria Alma Bracho et al	https://www.gisaid.org	?	?	5/17/2020
Spain/Valencia1/2020	ncov	EPI_ISL_414495	MT198653	3/8/2020	Europe	Spain	Comunitat Valenciana	Valencia	Europe	Spain	Comunitat Valenciana	genome	29849	Human	56	Male	B.1.5	G	Servicio Microbiolog√≠a. Hospital Cl√≠nico Universitario. Valencia.	Sequencing and Bioinformatics Service. Molecular Epidemiology Laboratory. FISABIO-Public Health	David Navarro et al	https://www.gisaid.org	?	?	3/12/2020
Spain/Valencia10/2020	ncov	EPI_ISL_417206	?	3/6/2020	Europe	Spain	Comunitat Valenciana	Valencia	Europe	Spain	Comunitat Valenciana	genome	29782	Human	74	Male	A.2	S	Servicio de Microbiologia. Consorcio Hospital General Universitario de Valencia	Sequencing and Bioinformatics Service and Molecular Epidemiology Research Group. FISABIO-Public Health	Maria Alma Bracho et al	https://www.gisaid.org	?	?	3/24/2020
Spain/Valencia100/2020	ncov	EPI_ISL_436195	?	3/14/2020	Europe	Spain	Comunitat Valenciana	Valencia	Europe	Spain	Comunitat Valenciana	genome	29811	Human	69	Female	B.1.5	G	Servicio de Microbiolog√≠a. Consorcio Hospital General Universitario de Valencia	Sequencing and Bioinformatics Service and Molecular Epidemiology Research Group. FISABIO-Public Health	Maria Dolores Ocete et al	https://www.gisaid.org	?	?	5/6/2020
Spain/Valencia101/2020	ncov	EPI_ISL_436196	?	3/15/2020	Europe	Spain	Comunitat Valenciana	Valencia	Europe	Spain	Comunitat Valenciana	genome	29813	Human	85	Female	A.2	S	Servicio de Microbiolog√≠a. Consorcio Hospital General Universitario de Valencia	Sequencing and Bioinformatics Service and Molecular Epidemiology Research Group. FISABIO-Public Health	Griselda De Marco et al	https://www.gisaid.org	?	?	5/6/2020
Spain/Valencia102/2020	ncov	EPI_ISL_436197	?	3/17/2020	Europe	Spain	Comunitat Valenciana	Valencia	Europe	Spain	Comunitat Valenciana	genome	29815	Human	34	Female	B.1	G	Servicio de Microbiolog√≠a. Consorcio Hospital General Universitario de Valencia	Sequencing and Bioinformatics Service and Molecular Epidemiology Research Group. FISABIO-Public Health	Beatriz Beamud et al	https://www.gisaid.org	?	?	5/6/2020
Spain/Valencia103/2020	ncov	EPI_ISL_436198	?	3/18/2020	Europe	Spain	Comunitat Valenciana	Valencia	Europe	Spain	Comunitat Valenciana	genome	29810	Human	71	Female	B.1.5	G	Servicio de Microbiolog√≠a. Consorcio Hospital General Universitario de Valencia	Sequencing and Bioinformatics Service and Molecular Epidemiology Research Group. FISABIO-Public Health	Lidia Ruiz Roldan et al	https://www.gisaid.org	?	?	5/6/2020
Spain/Valencia104/2020	ncov	EPI_ISL_436199	?	3/18/2020	Europe	Spain	Comunitat Valenciana	Valencia	Europe	Spain	Comunitat Valenciana	genome	29799	Human	48	Female	A.2	S	Servicio de Microbiolog√≠a. Consorcio Hospital General Universitario de Valencia	Sequencing and Bioinformatics Service and Molecular Epidemiology Research Group. FISABIO-Public Health	Marta Pla Diaz et al	https://www.gisaid.org	?	?	5/6/2020
Spain/Valencia105/2020	ncov	EPI_ISL_436200	?	3/18/2020	Europe	Spain	Comunitat Valenciana	Valencia	Europe	Spain	Comunitat Valenciana	genome	29813	Human	58	Female	B.2	V	Servicio de Microbiolog√≠a. Consorcio Hospital General Universitario de Valencia	Sequencing and Bioinformatics Service and Molecular Epidemiology Research Group. FISABIO-Public Health	Neris Garcia-Gonzalez et al	https://www.gisaid.org	?	?	5/6/2020
Spain/Valencia106/2020	ncov	EPI_ISL_436201	?	3/18/2020	Europe	Spain	Comunitat Valenciana	Valencia	Europe	Spain	Comunitat Valenciana	genome	29813	Human	56	Female	B.1	G	Servicio de Microbiolog√≠a. Consorcio Hospital General Universitario de Valencia	Sequencing and Bioinformatics Service and Molecular Epidemiology Research Group. FISABIO-Public Health	Loreto Ferr√∫s Abad et al	https://www.gisaid.org	?	?	5/6/2020
Spain/Valencia107/2020	ncov	EPI_ISL_436202	?	3/18/2020	Europe	Spain	Comunitat Valenciana	Valencia	Europe	Spain	Comunitat Valenciana	genome	29802	Human	82	Male	A.5	S	Servicio de Microbiolog√≠a. Consorcio Hospital General Universitario de Valencia	Sequencing and Bioinformatics Service and Molecular Epidemiology Research Group. FISABIO-Public Health	Loreto Ferr√∫s Abad et al	https://www.gisaid.org	?	?	5/6/2020
Spain/Valencia108/2020	ncov	EPI_ISL_436203	?	3/18/2020	Europe	Spain	Comunitat Valenciana	Valencia	Europe	Spain	Comunitat Valenciana	genome	29812	Human	54	Male	B.1	G	Servicio de Microbiolog√≠a. Consorcio Hospital General Universitario de Valencia	Sequencing and Bioinformatics Service and Molecular Epidemiology Research Group. FISABIO-Public Health	Maria Dolores Ocete et al	https://www.gisaid.org	?	?	5/6/2020
Spain/Valencia109/2020	ncov	EPI_ISL_436204	?	3/19/2020	Europe	Spain	Comunitat Valenciana	Valencia	Europe	Spain	Comunitat Valenciana	genome	29804	Human	83	Male	B.1	G	Servicio de Microbiolog√≠a. Consorcio Hospital General Universitario de Valencia	Sequencing and Bioinformatics Service and Molecular Epidemiology Research Group. FISABIO-Public Health	Griselda De Marco et al	https://www.gisaid.org	?	?	5/6/2020
Spain/Valencia11/2020	ncov	EPI_ISL_419675	?	3/20/2020	Europe	Spain	Comunitat Valenciana	Valencia	Europe	Spain	Comunitat Valenciana	genome	29782	Human	79	Female	B	V	Servicio de Microbiolog√≠a. Consorcio Hospital General Universitario de Valencia	Sequencing and Bioinformatics Service and Molecular Epidemiology Research Group. FISABIO-Public Health	Maria Alma Bracho et al	https://www.gisaid.org	?	?	4/3/2020
Spain/Valencia110/2020	ncov	EPI_ISL_436205	?	3/22/2020	Europe	Spain	Comunitat Valenciana	Valencia	Europe	Spain	Comunitat Valenciana	genome	29816	Human	52	Male	B.1.5	G	Servicio de Microbiolog√≠a. Consorcio Hospital General Universitario de Valencia	Sequencing and Bioinformatics Service and Molecular Epidemiology Research Group. FISABIO-Public Health	Beatriz Beamud et al	https://www.gisaid.org	?	?	5/6/2020
Spain/Valencia111/2020	ncov	EPI_ISL_436206	?	3/22/2020	Europe	Spain	Comunitat Valenciana	Valencia	Europe	Spain	Comunitat Valenciana	genome	29815	Human	59	Female	B.1.1	GR	Servicio de Microbiolog√≠a. Consorcio Hospital General Universitario de Valencia	Sequencing and Bioinformatics Service and Molecular Epidemiology Research Group. FISABIO-Public Health	Lidia Ruiz Roldan et al	https://www.gisaid.org	?	?	5/6/2020
Spain/Valencia112/2020	ncov	EPI_ISL_436207	?	3/22/2020	Europe	Spain	Comunitat Valenciana	Valencia	Europe	Spain	Comunitat Valenciana	genome	29804	Human	70	Male	B.1	G	Servicio de Microbiolog√≠a. Consorcio Hospital General Universitario de Valencia	Sequencing and Bioinformatics Service and Molecular Epidemiology Research Group. FISABIO-Public Health	Marta Pla Diaz et al	https://www.gisaid.org	?	?	5/6/2020
Spain/Valencia113/2020	ncov	EPI_ISL_436208	?	3/22/2020	Europe	Spain	Comunitat Valenciana	Valencia	Europe	Spain	Comunitat Valenciana	genome	29810	Human	78	Male	A.5	S	Servicio de Microbiolog√≠a. Consorcio Hospital General Universitario de Valencia	Sequencing and Bioinformatics Service and Molecular Epidemiology Research Group. FISABIO-Public Health	Neris Garcia-Gonzalez et al	https://www.gisaid.org	?	?	5/6/2020
Spain/Valencia114/2020	ncov	EPI_ISL_436209	?	3/22/2020	Europe	Spain	Comunitat Valenciana	Valencia	Europe	Spain	Comunitat Valenciana	genome	29815	Human	35	Female	B.1	G	Servicio de Microbiolog√≠a. Consorcio Hospital General Universitario de Valencia	Sequencing and Bioinformatics Service and Molecular Epidemiology Research Group. FISABIO-Public Health	Loreto Ferr√∫s Abad et al	https://www.gisaid.org	?	?	5/6/2020
Spain/Valencia115/2020	ncov	EPI_ISL_436210	?	3/12/2020	Europe	Spain	Comunitat Valenciana	Valencia	Europe	Spain	Comunitat Valenciana	genome	29813	Human	22	Female	B	V	Servicio de Microbiolog√≠a. Consorcio Hospital General Universitario de Valencia	Sequencing and Bioinformatics Service and Molecular Epidemiology Research Group. FISABIO-Public Health	Loreto Ferr√∫s Abad et al	https://www.gisaid.org	?	?	5/6/2020
Spain/Valencia116/2020	ncov	EPI_ISL_436211	?	3/12/2020	Europe	Spain	Comunitat Valenciana	Valencia	Europe	Spain	Comunitat Valenciana	genome	29816	Human	75	Male	A.2	S	Servicio de Microbiolog√≠a. Consorcio Hospital General Universitario de Valencia	Sequencing and Bioinformatics Service and Molecular Epidemiology Research Group. FISABIO-Public Health	Maria Dolores Ocete et al	https://www.gisaid.org	?	?	5/6/2020
Spain/Valencia117/2020	ncov	EPI_ISL_436212	?	3/13/2020	Europe	Spain	Comunitat Valenciana	Valencia	Europe	Spain	Comunitat Valenciana	genome	29816	Human	26	Male	B.1	GH	Servicio de Microbiolog√≠a. Consorcio Hospital General Universitario de Valencia	Sequencing and Bioinformatics Service and Molecular Epidemiology Research Group. FISABIO-Public Health	Griselda De Marco et al	https://www.gisaid.org	?	?	5/6/2020
Spain/Valencia118/2020	ncov	EPI_ISL_436213	?	3/13/2020	Europe	Spain	Comunitat Valenciana	Valencia	Europe	Spain	Comunitat Valenciana	genome	29816	Human	45	Female	A.2	S	Servicio de Microbiolog√≠a. Consorcio Hospital General Universitario de Valencia	Sequencing and Bioinformatics Service and Molecular Epidemiology Research Group. FISABIO-Public Health	Beatriz Beamud et al	https://www.gisaid.org	?	?	5/6/2020
Spain/Valencia119/2020	ncov	EPI_ISL_436214	?	3/13/2020	Europe	Spain	Comunitat Valenciana	Valencia	Europe	Spain	Comunitat Valenciana	genome	29816	Human	76	Male	A.2	S	Servicio de Microbiolog√≠a. Consorcio Hospital General Universitario de Valencia	Sequencing and Bioinformatics Service and Molecular Epidemiology Research Group. FISABIO-Public Health	Lidia Ruiz Roldan et al	https://www.gisaid.org	?	?	5/6/2020
Spain/Valencia12/2020	ncov	EPI_ISL_419676	?	3/9/2020	Europe	Spain	Comunitat Valenciana	Valencia	Europe	Spain	Comunitat Valenciana	genome	29782	Human	86	Female	A.2	S	Servicio de Microbiolog√≠a. Consorcio Hospital General Universitario de Valencia	Sequencing and Bioinformatics Service and Molecular Epidemiology Research Group. FISABIO-Public Health	Maria Dolores Ocete et al	https://www.gisaid.org	?	?	4/3/2020
Spain/Valencia120/2020	ncov	EPI_ISL_436215	?	3/13/2020	Europe	Spain	Comunitat Valenciana	Valencia	Europe	Spain	Comunitat Valenciana	genome	29806	Human	73	Female	B.1	G	Servicio de Microbiolog√≠a. Consorcio Hospital General Universitario de Valencia	Sequencing and Bioinformatics Service and Molecular Epidemiology Research Group. FISABIO-Public Health	Marta Pla Diaz et al	https://www.gisaid.org	?	?	5/6/2020
Spain/Valencia121/2020	ncov	EPI_ISL_436216	?	3/13/2020	Europe	Spain	Comunitat Valenciana	Valencia	Europe	Spain	Comunitat Valenciana	genome	29813	Human	72	Female	B.1	G	Servicio de Microbiolog√≠a. Consorcio Hospital General Universitario de Valencia	Sequencing and Bioinformatics Service and Molecular Epidemiology Research Group. FISABIO-Public Health	Neris Garcia-Gonzalez et al	https://www.gisaid.org	?	?	5/6/2020
Spain/Valencia122/2020	ncov	EPI_ISL_436217	?	3/13/2020	Europe	Spain	Comunitat Valenciana	Valencia	Europe	Spain	Comunitat Valenciana	genome	29813	Human	36	Male	B.1.5	G	Servicio de Microbiolog√≠a. Consorcio Hospital General Universitario de Valencia	Sequencing and Bioinformatics Service and Molecular Epidemiology Research Group. FISABIO-Public Health	Loreto Ferr√∫s Abad et al	https://www.gisaid.org	?	?	5/6/2020
Spain/Valencia123/2020	ncov	EPI_ISL_436218	?	3/14/2020	Europe	Spain	Comunitat Valenciana	Valencia	Europe	Spain	Comunitat Valenciana	genome	29809	Human	46	Male	B.1	G	Servicio de Microbiolog√≠a. Consorcio Hospital General Universitario de Valencia	Sequencing and Bioinformatics Service and Molecular Epidemiology Research Group. FISABIO-Public Health	Loreto Ferr√∫s Abad et al	https://www.gisaid.org	?	?	5/6/2020
Spain/Valencia124/2020	ncov	EPI_ISL_436219	?	3/14/2020	Europe	Spain	Comunitat Valenciana	Valencia	Europe	Spain	Comunitat Valenciana	genome	29815	Human	76	Female	B	V	Servicio de Microbiolog√≠a. Consorcio Hospital General Universitario de Valencia	Sequencing and Bioinformatics Service and Molecular Epidemiology Research Group. FISABIO-Public Health	Maria Dolores Ocete et al	https://www.gisaid.org	?	?	5/6/2020
Spain/Valencia125/2020	ncov	EPI_ISL_436220	?	3/14/2020	Europe	Spain	Comunitat Valenciana	Valencia	Europe	Spain	Comunitat Valenciana	genome	29809	Human	44	Female	A.2	S	Servicio de Microbiolog√≠a. Consorcio Hospital General Universitario de Valencia	Sequencing and Bioinformatics Service and Molecular Epidemiology Research Group. FISABIO-Public Health	Griselda De Marco et al	https://www.gisaid.org	?	?	5/6/2020
Spain/Valencia126/2020	ncov	EPI_ISL_436221	?	3/14/2020	Europe	Spain	Comunitat Valenciana	Valencia	Europe	Spain	Comunitat Valenciana	genome	29815	Human	83	Female	A.2	S	Servicio de Microbiolog√≠a. Consorcio Hospital General Universitario de Valencia	Sequencing and Bioinformatics Service and Molecular Epidemiology Research Group. FISABIO-Public Health	Beatriz Beamud et al	https://www.gisaid.org	?	?	5/6/2020
Spain/Valencia127/2020	ncov	EPI_ISL_436222	?	3/14/2020	Europe	Spain	Comunitat Valenciana	Valencia	Europe	Spain	Comunitat Valenciana	genome	29806	Human	89	Female	A.2	S	Servicio de Microbiolog√≠a. Consorcio Hospital General Universitario de Valencia	Sequencing and Bioinformatics Service and Molecular Epidemiology Research Group. FISABIO-Public Health	Lidia Ruiz Roldan et al	https://www.gisaid.org	?	?	5/6/2020
Spain/Valencia128/2020	ncov	EPI_ISL_436223	?	3/14/2020	Europe	Spain	Comunitat Valenciana	Valencia	Europe	Spain	Comunitat Valenciana	genome	29807	Human	40	Female	A.2	S	Servicio de Microbiolog√≠a. Consorcio Hospital General Universitario de Valencia	Sequencing and Bioinformatics Service and Molecular Epidemiology Research Group. FISABIO-Public Health	Marta Pla Diaz et al	https://www.gisaid.org	?	?	5/6/2020
Spain/Valencia129/2020	ncov	EPI_ISL_436224	?	3/15/2020	Europe	Spain	Comunitat Valenciana	Valencia	Europe	Spain	Comunitat Valenciana	genome	29815	Human	63	Male	B.1.5	G	Servicio de Microbiolog√≠a. Consorcio Hospital General Universitario de Valencia	Sequencing and Bioinformatics Service and Molecular Epidemiology Research Group. FISABIO-Public Health	Neris Garcia-Gonzalez et al	https://www.gisaid.org	?	?	5/6/2020
Spain/Valencia13/2020	ncov	EPI_ISL_419677	?	3/9/2020	Europe	Spain	Comunitat Valenciana	Valencia	Europe	Spain	Comunitat Valenciana	genome	29782	Human	49	Male	B.1.5	G	Servicio de Microbiolog√≠a. Consorcio Hospital General Universitario de Valencia	Sequencing and Bioinformatics Service and Molecular Epidemiology Research Group. FISABIO-Public Health	Giuseppe D'Auria et al	https://www.gisaid.org	?	?	4/3/2020
Spain/Valencia130/2020	ncov	EPI_ISL_436225	?	3/16/2020	Europe	Spain	Comunitat Valenciana	Valencia	Europe	Spain	Comunitat Valenciana	genome	29816	Human	57	Male	A.5	S	Servicio de Microbiolog√≠a. Consorcio Hospital General Universitario de Valencia	Sequencing and Bioinformatics Service and Molecular Epidemiology Research Group. FISABIO-Public Health	Loreto Ferr√∫s Abad et al	https://www.gisaid.org	?	?	5/6/2020
Spain/Valencia131/2020	ncov	EPI_ISL_436226	?	3/17/2020	Europe	Spain	Comunitat Valenciana	Valencia	Europe	Spain	Comunitat Valenciana	genome	29807	Human	64	Female	A.5	S	Servicio de Microbiolog√≠a. Consorcio Hospital General Universitario de Valencia	Sequencing and Bioinformatics Service and Molecular Epidemiology Research Group. FISABIO-Public Health	Maria Dolores Ocete et al	https://www.gisaid.org	?	?	5/6/2020
Spain/Valencia132/2020	ncov	EPI_ISL_436227	?	3/18/2020	Europe	Spain	Comunitat Valenciana	Valencia	Europe	Spain	Comunitat Valenciana	genome	29807	Human	72	Male	B.1.1	GR	Servicio de Microbiolog√≠a. Consorcio Hospital General Universitario de Valencia	Sequencing and Bioinformatics Service and Molecular Epidemiology Research Group. FISABIO-Public Health	Griselda De Marco et al	https://www.gisaid.org	?	?	5/6/2020
Spain/Valencia133/2020	ncov	EPI_ISL_436228	?	3/18/2020	Europe	Spain	Comunitat Valenciana	Valencia	Europe	Spain	Comunitat Valenciana	genome	29638	Human	57	Female	B	L	Servicio de Microbiolog√≠a. Consorcio Hospital General Universitario de Valencia	Sequencing and Bioinformatics Service and Molecular Epidemiology Research Group. FISABIO-Public Health	Beatriz Beamud et al	https://www.gisaid.org	?	?	5/6/2020
Spain/Valencia134/2020	ncov	EPI_ISL_436229	?	3/18/2020	Europe	Spain	Comunitat Valenciana	Valencia	Europe	Spain	Comunitat Valenciana	genome	29813	Human	37	Male	B.1.5	G	Servicio de Microbiolog√≠a. Consorcio Hospital General Universitario de Valencia	Sequencing and Bioinformatics Service and Molecular Epidemiology Research Group. FISABIO-Public Health	Lidia Ruiz Roldan et al	https://www.gisaid.org	?	?	5/6/2020
Spain/Valencia135/2020	ncov	EPI_ISL_436230	?	3/18/2020	Europe	Spain	Comunitat Valenciana	Valencia	Europe	Spain	Comunitat Valenciana	genome	29815	Human	52	Male	B.1.5	G	Servicio de Microbiolog√≠a. Consorcio Hospital General Universitario de Valencia	Sequencing and Bioinformatics Service and Molecular Epidemiology Research Group. FISABIO-Public Health	Marta Pla Diaz et al	https://www.gisaid.org	?	?	5/6/2020
Spain/Valencia136/2020	ncov	EPI_ISL_436231	?	3/18/2020	Europe	Spain	Comunitat Valenciana	Valencia	Europe	Spain	Comunitat Valenciana	genome	29808	Human	62	Male	B.1.1	GR	Servicio de Microbiolog√≠a. Consorcio Hospital General Universitario de Valencia	Sequencing and Bioinformatics Service and Molecular Epidemiology Research Group. FISABIO-Public Health	Neris Garcia-Gonzalez et al	https://www.gisaid.org	?	?	5/6/2020
Spain/Valencia137/2020	ncov	EPI_ISL_436232	?	3/18/2020	Europe	Spain	Comunitat Valenciana	Valencia	Europe	Spain	Comunitat Valenciana	genome	29798	Human	74	Male	B.1	G	Servicio de Microbiolog√≠a. Consorcio Hospital General Universitario de Valencia	Sequencing and Bioinformatics Service and Molecular Epidemiology Research Group. FISABIO-Public Health	Loreto Ferr√∫s Abad et al	https://www.gisaid.org	?	?	5/6/2020
Spain/Valencia138/2020	ncov	EPI_ISL_436233	?	3/18/2020	Europe	Spain	Comunitat Valenciana	Valencia	Europe	Spain	Comunitat Valenciana	genome	29813	Human	38	Female	B.1.5	G	Servicio de Microbiolog√≠a. Consorcio Hospital General Universitario de Valencia	Sequencing and Bioinformatics Service and Molecular Epidemiology Research Group. FISABIO-Public Health	Loreto Ferr√∫s Abad et al	https://www.gisaid.org	?	?	5/6/2020
Spain/Valencia139/2020	ncov	EPI_ISL_436234	?	3/18/2020	Europe	Spain	Comunitat Valenciana	Valencia	Europe	Spain	Comunitat Valenciana	genome	29813	Human	42	Female	A.5	S	Servicio de Microbiolog√≠a. Consorcio Hospital General Universitario de Valencia	Sequencing and Bioinformatics Service and Molecular Epidemiology Research Group. FISABIO-Public Health	Maria Dolores Ocete et al	https://www.gisaid.org	?	?	5/6/2020
Spain/Valencia14/2020	ncov	EPI_ISL_419678	?	3/9/2020	Europe	Spain	Comunitat Valenciana	Valencia	Europe	Spain	Comunitat Valenciana	genome	29782	Human	26	Female	A.2	S	Servicio de Microbiolog√≠a. Consorcio Hospital General Universitario de Valencia	Sequencing and Bioinformatics Service and Molecular Epidemiology Research Group. FISABIO-Public Health	Griselda De Marco et al	https://www.gisaid.org	?	?	4/3/2020
Spain/Valencia140/2020	ncov	EPI_ISL_436235	?	3/18/2020	Europe	Spain	Comunitat Valenciana	Valencia	Europe	Spain	Comunitat Valenciana	genome	29815	Human	91	Male	B.1.5	G	Servicio de Microbiologia. Hospital Universitario Doctor Peset	Sequencing and Bioinformatics Service and Molecular Epidemiology Research Group. FISABIO-Public Health	Juan Alberola Engu√≠danos et al	https://www.gisaid.org	?	?	5/6/2020
Spain/Valencia141/2020	ncov	EPI_ISL_436236	?	3/18/2020	Europe	Spain	Comunitat Valenciana	Valencia	Europe	Spain	Comunitat Valenciana	genome	29813	Human	78	Female	A.5	S	Servicio de Microbiologia. Hospital Universitario Doctor Peset	Sequencing and Bioinformatics Service and Molecular Epidemiology Research Group. FISABIO-Public Health	Juan Alberola Engu√≠danos et al	https://www.gisaid.org	?	?	5/6/2020
Spain/Valencia142/2020	ncov	EPI_ISL_436237	?	3/18/2020	Europe	Spain	Comunitat Valenciana	Valencia	Europe	Spain	Comunitat Valenciana	genome	29813	Human	53	Female	B.1.5	G	Servicio de Microbiologia. Hospital Universitario Doctor Peset	Sequencing and Bioinformatics Service and Molecular Epidemiology Research Group. FISABIO-Public Health	Juan Alberola Engu√≠danos et al	https://www.gisaid.org	?	?	5/6/2020
Spain/Valencia143/2020	ncov	EPI_ISL_436238	?	3/18/2020	Europe	Spain	Comunitat Valenciana	Valencia	Europe	Spain	Comunitat Valenciana	genome	29814	Human	75	Male	B.1.1	GR	Servicio de Microbiologia. Hospital Universitario Doctor Peset	Sequencing and Bioinformatics Service and Molecular Epidemiology Research Group. FISABIO-Public Health	Juan Alberola Engu√≠danos et al	https://www.gisaid.org	?	?	5/6/2020
Spain/Valencia144/2020	ncov	EPI_ISL_436239	?	3/18/2020	Europe	Spain	Comunitat Valenciana	Valencia	Europe	Spain	Comunitat Valenciana	genome	29815	Human	67	Female	B	V	Servicio de Microbiologia. Hospital Universitario Doctor Peset	Sequencing and Bioinformatics Service and Molecular Epidemiology Research Group. FISABIO-Public Health	Juan Alberola Engu√≠danos et al	https://www.gisaid.org	?	?	5/6/2020
Spain/Valencia145/2020	ncov	EPI_ISL_436240	?	3/18/2020	Europe	Spain	Comunitat Valenciana	Valencia	Europe	Spain	Comunitat Valenciana	genome	29813	Human	65	Female	B.1	G	Servicio de Microbiologia. Hospital Universitario Doctor Peset	Sequencing and Bioinformatics Service and Molecular Epidemiology Research Group. FISABIO-Public Health	Juan Alberola Engu√≠danos et al	https://www.gisaid.org	?	?	5/6/2020
Spain/Valencia146/2020	ncov	EPI_ISL_436241	?	3/18/2020	Europe	Spain	Comunitat Valenciana	Valencia	Europe	Spain	Comunitat Valenciana	genome	29815	Human	90	Female	A.2	S	Servicio de Microbiologia. Hospital Universitario Doctor Peset	Sequencing and Bioinformatics Service and Molecular Epidemiology Research Group. FISABIO-Public Health	Juan Alberola Engu√≠danos et al	https://www.gisaid.org	?	?	5/6/2020
Spain/Valencia147/2020	ncov	EPI_ISL_436242	?	3/18/2020	Europe	Spain	Comunitat Valenciana	Valencia	Europe	Spain	Comunitat Valenciana	genome	29815	Human	56	Female	B.1.5	G	Servicio de Microbiologia. Hospital Universitario Doctor Peset	Sequencing and Bioinformatics Service and Molecular Epidemiology Research Group. FISABIO-Public Health	Juan Alberola Engu√≠danos et al	https://www.gisaid.org	?	?	5/6/2020
Spain/Valencia148/2020	ncov	EPI_ISL_436243	?	3/18/2020	Europe	Spain	Comunitat Valenciana	Valencia	Europe	Spain	Comunitat Valenciana	genome	29597	Human	79	Male	B.1.5	G	Servicio de Microbiologia. Hospital Universitario Doctor Peset	Sequencing and Bioinformatics Service and Molecular Epidemiology Research Group. FISABIO-Public Health	Juan Alberola Engu√≠danos et al	https://www.gisaid.org	?	?	5/6/2020
Spain/Valencia149/2020	ncov	EPI_ISL_436244	?	3/19/2020	Europe	Spain	Comunitat Valenciana	Valencia	Europe	Spain	Comunitat Valenciana	genome	29803	Human	77	Male	B.1.5	G	Servicio de Microbiologia. Hospital Universitario Doctor Peset	Sequencing and Bioinformatics Service and Molecular Epidemiology Research Group. FISABIO-Public Health	Juan Alberola Engu√≠danos et al	https://www.gisaid.org	?	?	5/6/2020
Spain/Valencia15/2020	ncov	EPI_ISL_419679	?	3/2/2020	Europe	Spain	Comunitat Valenciana	Valencia	Europe	Spain	Comunitat Valenciana	genome	29782	Human	45	Female	A.2	S	Servicio de Microbiolog√≠a. Consorcio Hospital General Universitario de Valencia	Sequencing and Bioinformatics Service and Molecular Epidemiology Research Group. FISABIO-Public Health	Neris Garcia-Gonzalez et al	https://www.gisaid.org	?	?	4/3/2020
Spain/Valencia150/2020	ncov	EPI_ISL_436245	?	3/19/2020	Europe	Spain	Comunitat Valenciana	Valencia	Europe	Spain	Comunitat Valenciana	genome	29816	Human	59	Female	B.1.5	G	Servicio de Microbiologia. Hospital Universitario Doctor Peset	Sequencing and Bioinformatics Service and Molecular Epidemiology Research Group. FISABIO-Public Health	Juan Alberola Engu√≠danos et al	https://www.gisaid.org	?	?	5/6/2020
Spain/Valencia151/2020	ncov	EPI_ISL_436246	?	3/19/2020	Europe	Spain	Comunitat Valenciana	Valencia	Europe	Spain	Comunitat Valenciana	genome	29811	Human	73	Male	B	V	Servicio de Microbiologia. Hospital Universitario Doctor Peset	Sequencing and Bioinformatics Service and Molecular Epidemiology Research Group. FISABIO-Public Health	Juan Alberola Engu√≠danos et al	https://www.gisaid.org	?	?	5/6/2020
Spain/Valencia152/2020	ncov	EPI_ISL_436247	?	3/19/2020	Europe	Spain	Comunitat Valenciana	Valencia	Europe	Spain	Comunitat Valenciana	genome	29809	Human	37	Female	B.1.5	G	Servicio de Microbiologia. Hospital Universitario Doctor Peset	Sequencing and Bioinformatics Service and Molecular Epidemiology Research Group. FISABIO-Public Health	Juan Alberola Engu√≠danos et al	https://www.gisaid.org	?	?	5/6/2020
Spain/Valencia153/2020	ncov	EPI_ISL_436248	?	3/19/2020	Europe	Spain	Comunitat Valenciana	Valencia	Europe	Spain	Comunitat Valenciana	genome	29815	Human	70	Male	A.5	S	Servicio de Microbiologia. Hospital Universitario Doctor Peset	Sequencing and Bioinformatics Service and Molecular Epidemiology Research Group. FISABIO-Public Health	Juan Alberola Engu√≠danos et al	https://www.gisaid.org	?	?	5/6/2020
Spain/Valencia154/2020	ncov	EPI_ISL_436249	?	3/19/2020	Europe	Spain	Comunitat Valenciana	Valencia	Europe	Spain	Comunitat Valenciana	genome	29813	Human	73	Female	B.1.1	GR	Servicio de Microbiologia. Hospital Universitario Doctor Peset	Sequencing and Bioinformatics Service and Molecular Epidemiology Research Group. FISABIO-Public Health	Juan Alberola Engu√≠danos et al	https://www.gisaid.org	?	?	5/6/2020
Spain/Valencia155/2020	ncov	EPI_ISL_436250	?	3/19/2020	Europe	Spain	Comunitat Valenciana	Valencia	Europe	Spain	Comunitat Valenciana	genome	29814	Human	52	Female	B.1.5	G	Servicio de Microbiologia. Hospital Universitario Doctor Peset	Sequencing and Bioinformatics Service and Molecular Epidemiology Research Group. FISABIO-Public Health	Juan Alberola Engu√≠danos et al	https://www.gisaid.org	?	?	5/6/2020
Spain/Valencia156/2020	ncov	EPI_ISL_436251	?	3/19/2020	Europe	Spain	Comunitat Valenciana	Valencia	Europe	Spain	Comunitat Valenciana	genome	29815	Human	70	Female	B.1.5	G	Servicio de Microbiologia. Hospital Universitario Doctor Peset	Sequencing and Bioinformatics Service and Molecular Epidemiology Research Group. FISABIO-Public Health	Juan Alberola Engu√≠danos et al	https://www.gisaid.org	?	?	5/6/2020
Spain/Valencia157/2020	ncov	EPI_ISL_436252	?	3/19/2020	Europe	Spain	Comunitat Valenciana	Valencia	Europe	Spain	Comunitat Valenciana	genome	29813	Human	43	Female	B.1.5	G	Servicio de Microbiologia. Hospital Universitario Doctor Peset	Sequencing and Bioinformatics Service and Molecular Epidemiology Research Group. FISABIO-Public Health	Juan Alberola Engu√≠danos et al	https://www.gisaid.org	?	?	5/6/2020
Spain/Valencia158/2020	ncov	EPI_ISL_436253	?	3/19/2020	Europe	Spain	Comunitat Valenciana	Valencia	Europe	Spain	Comunitat Valenciana	genome	29808	Human	80	Female	A.5	S	Servicio de Microbiologia. Hospital Universitario Doctor Peset	Sequencing and Bioinformatics Service and Molecular Epidemiology Research Group. FISABIO-Public Health	Juan Alberola Engu√≠danos et al	https://www.gisaid.org	?	?	5/6/2020
Spain/Valencia159/2020	ncov	EPI_ISL_436254	?	3/19/2020	Europe	Spain	Comunitat Valenciana	Valencia	Europe	Spain	Comunitat Valenciana	genome	29807	Human	51	Female	A.2	S	Servicio de Microbiologia. Hospital Universitario Doctor Peset	Sequencing and Bioinformatics Service and Molecular Epidemiology Research Group. FISABIO-Public Health	Juan Alberola Engu√≠danos et al	https://www.gisaid.org	?	?	5/6/2020
Spain/Valencia16/2020	ncov	EPI_ISL_419680	?	3/10/2020	Europe	Spain	Comunitat Valenciana	Valencia	Europe	Spain	Comunitat Valenciana	genome	29782	Human	49	Female	B.1.5	G	Servicio de Microbiolog√≠a. Consorcio Hospital General Universitario de Valencia	Sequencing and Bioinformatics Service and Molecular Epidemiology Research Group. FISABIO-Public Health	Maria Alma Bracho et al	https://www.gisaid.org	?	?	4/3/2020
Spain/Valencia160/2020	ncov	EPI_ISL_436255	?	3/19/2020	Europe	Spain	Comunitat Valenciana	Valencia	Europe	Spain	Comunitat Valenciana	genome	29815	Human	67	Female	B.1.1	GR	Servicio de Microbiologia. Hospital Universitario Doctor Peset	Sequencing and Bioinformatics Service and Molecular Epidemiology Research Group. FISABIO-Public Health	Juan Alberola Engu√≠danos et al	https://www.gisaid.org	?	?	5/6/2020
Spain/Valencia161/2020	ncov	EPI_ISL_436256	?	3/19/2020	Europe	Spain	Comunitat Valenciana	Valencia	Europe	Spain	Comunitat Valenciana	genome	29814	Human	51	Female	A.5	S	Servicio de Microbiologia. Hospital Universitario Doctor Peset	Sequencing and Bioinformatics Service and Molecular Epidemiology Research Group. FISABIO-Public Health	Juan Alberola Engu√≠danos et al	https://www.gisaid.org	?	?	5/6/2020
Spain/Valencia162/2020	ncov	EPI_ISL_436257	?	3/19/2020	Europe	Spain	Comunitat Valenciana	Valencia	Europe	Spain	Comunitat Valenciana	genome	29813	Human	47	Female	A.5	S	Servicio de Microbiologia. Hospital Universitario Doctor Peset	Sequencing and Bioinformatics Service and Molecular Epidemiology Research Group. FISABIO-Public Health	Juan Alberola Engu√≠danos et al	https://www.gisaid.org	?	?	5/6/2020
Spain/Valencia163/2020	ncov	EPI_ISL_436258	?	3/19/2020	Europe	Spain	Comunitat Valenciana	Valencia	Europe	Spain	Comunitat Valenciana	genome	29815	Human	58	Male	B.1.5	G	Servicio de Microbiologia. Hospital Universitario Doctor Peset	Sequencing and Bioinformatics Service and Molecular Epidemiology Research Group. FISABIO-Public Health	Juan Alberola Engu√≠danos et al	https://www.gisaid.org	?	?	5/6/2020
Spain/Valencia164/2020	ncov	EPI_ISL_436259	?	3/19/2020	Europe	Spain	Comunitat Valenciana	Valencia	Europe	Spain	Comunitat Valenciana	genome	29813	Human	59	Male	B	V	Servicio de Microbiologia. Hospital Universitario Doctor Peset	Sequencing and Bioinformatics Service and Molecular Epidemiology Research Group. FISABIO-Public Health	Juan Alberola Engu√≠danos et al	https://www.gisaid.org	?	?	5/6/2020
Spain/Valencia165/2020	ncov	EPI_ISL_436260	?	3/19/2020	Europe	Spain	Comunitat Valenciana	Valencia	Europe	Spain	Comunitat Valenciana	genome	29810	Human	80	Male	B	V	Servicio de Microbiologia. Hospital Universitario Doctor Peset	Sequencing and Bioinformatics Service and Molecular Epidemiology Research Group. FISABIO-Public Health	Juan Alberola Engu√≠danos et al	https://www.gisaid.org	?	?	5/6/2020
Spain/Valencia166/2020	ncov	EPI_ISL_436261	?	3/19/2020	Europe	Spain	Comunitat Valenciana	Valencia	Europe	Spain	Comunitat Valenciana	genome	29808	Human	74	Female	B.1	GH	Servicio de Microbiologia. Hospital Universitario Doctor Peset	Sequencing and Bioinformatics Service and Molecular Epidemiology Research Group. FISABIO-Public Health	Juan Alberola Engu√≠danos et al	https://www.gisaid.org	?	?	5/6/2020
Spain/Valencia167/2020	ncov	EPI_ISL_436262	?	3/19/2020	Europe	Spain	Comunitat Valenciana	Valencia	Europe	Spain	Comunitat Valenciana	genome	29814	Human	74	Female	B.1.5	G	Servicio de Microbiologia. Hospital Universitario Doctor Peset	Sequencing and Bioinformatics Service and Molecular Epidemiology Research Group. FISABIO-Public Health	Juan Alberola Engu√≠danos et al	https://www.gisaid.org	?	?	5/6/2020
Spain/Valencia168/2020	ncov	EPI_ISL_436263	?	3/20/2020	Europe	Spain	Comunitat Valenciana	Valencia	Europe	Spain	Comunitat Valenciana	genome	29815	Human	81	Male	A.5	S	Servicio de Microbiologia. Hospital Universitario Doctor Peset	Sequencing and Bioinformatics Service and Molecular Epidemiology Research Group. FISABIO-Public Health	Juan Alberola Engu√≠danos et al	https://www.gisaid.org	?	?	5/6/2020
Spain/Valencia169/2020	ncov	EPI_ISL_436264	?	3/20/2020	Europe	Spain	Comunitat Valenciana	Valencia	Europe	Spain	Comunitat Valenciana	genome	29813	Human	71	Female	A.5	S	Servicio de Microbiologia. Hospital Universitario Doctor Peset	Sequencing and Bioinformatics Service and Molecular Epidemiology Research Group. FISABIO-Public Health	Juan Alberola Engu√≠danos et al	https://www.gisaid.org	?	?	5/6/2020
Spain/Valencia17/2020	ncov	EPI_ISL_419681	?	3/10/2020	Europe	Spain	Comunitat Valenciana	Valencia	Europe	Spain	Comunitat Valenciana	genome	29782	Human	70	Male	B.1	G	Servicio de Microbiolog√≠a. Consorcio Hospital General Universitario de Valencia	Sequencing and Bioinformatics Service and Molecular Epidemiology Research Group. FISABIO-Public Health	Maria Dolores Ocete et al	https://www.gisaid.org	?	?	4/3/2020
Spain/Valencia170/2020	ncov	EPI_ISL_436265	?	3/20/2020	Europe	Spain	Comunitat Valenciana	Valencia	Europe	Spain	Comunitat Valenciana	genome	29813	Human	58	Female	B.1.1	GR	Servicio de Microbiologia. Hospital Universitario Doctor Peset	Sequencing and Bioinformatics Service and Molecular Epidemiology Research Group. FISABIO-Public Health	Juan Alberola Engu√≠danos et al	https://www.gisaid.org	?	?	5/6/2020
Spain/Valencia171/2020	ncov	EPI_ISL_436266	?	3/20/2020	Europe	Spain	Comunitat Valenciana	Valencia	Europe	Spain	Comunitat Valenciana	genome	29811	Human	50	Female	B.1.1	GR	Servicio de Microbiologia. Hospital Universitario Doctor Peset	Sequencing and Bioinformatics Service and Molecular Epidemiology Research Group. FISABIO-Public Health	Juan Alberola Engu√≠danos et al	https://www.gisaid.org	?	?	5/6/2020
Spain/Valencia172/2020	ncov	EPI_ISL_436267	?	3/20/2020	Europe	Spain	Comunitat Valenciana	Valencia	Europe	Spain	Comunitat Valenciana	genome	29815	Human	44	Male	B.1.5.4	G	Servicio de Microbiologia. Hospital Universitario Doctor Peset	Sequencing and Bioinformatics Service and Molecular Epidemiology Research Group. FISABIO-Public Health	Juan Alberola Engu√≠danos et al	https://www.gisaid.org	?	?	5/6/2020
Spain/Valencia173/2020	ncov	EPI_ISL_436268	?	3/20/2020	Europe	Spain	Comunitat Valenciana	Valencia	Europe	Spain	Comunitat Valenciana	genome	29816	Human	52	Female	B.1.5	G	Servicio de Microbiologia. Hospital Universitario Doctor Peset	Sequencing and Bioinformatics Service and Molecular Epidemiology Research Group. FISABIO-Public Health	Juan Alberola Engu√≠danos et al	https://www.gisaid.org	?	?	5/6/2020
Spain/Valencia174/2020	ncov	EPI_ISL_436269	?	3/20/2020	Europe	Spain	Comunitat Valenciana	Valencia	Europe	Spain	Comunitat Valenciana	genome	29815	Human	76	Male	B.1.5	G	Servicio de Microbiologia. Hospital Universitario Doctor Peset	Sequencing and Bioinformatics Service and Molecular Epidemiology Research Group. FISABIO-Public Health	Juan Alberola Engu√≠danos et al	https://www.gisaid.org	?	?	5/6/2020
Spain/Valencia175/2020	ncov	EPI_ISL_436270	?	3/20/2020	Europe	Spain	Comunitat Valenciana	Valencia	Europe	Spain	Comunitat Valenciana	genome	29808	Human	70	Female	B.1	G	Servicio de Microbiologia. Hospital Universitario Doctor Peset	Sequencing and Bioinformatics Service and Molecular Epidemiology Research Group. FISABIO-Public Health	Juan Alberola Engu√≠danos et al	https://www.gisaid.org	?	?	5/6/2020
Spain/Valencia176/2020	ncov	EPI_ISL_436271	?	3/19/2020	Europe	Spain	Comunitat Valenciana	Valencia	Europe	Spain	Comunitat Valenciana	genome	29804	Human	54	Male	B.1	G	Servicio de Microbiolog√≠a. Consorcio Hospital General Universitario de Valencia	Sequencing and Bioinformatics Service and Molecular Epidemiology Research Group. FISABIO-Public Health	Griselda De Marco et al	https://www.gisaid.org	?	?	5/6/2020
Spain/Valencia177/2020	ncov	EPI_ISL_436272	?	3/19/2020	Europe	Spain	Comunitat Valenciana	Valencia	Europe	Spain	Comunitat Valenciana	genome	29792	Human	76	Female	B.1.5	G	Servicio de Microbiolog√≠a. Consorcio Hospital General Universitario de Valencia	Sequencing and Bioinformatics Service and Molecular Epidemiology Research Group. FISABIO-Public Health	Beatriz Beamud et al	https://www.gisaid.org	?	?	5/6/2020
Spain/Valencia178/2020	ncov	EPI_ISL_436273	?	3/21/2020	Europe	Spain	Comunitat Valenciana	Valencia	Europe	Spain	Comunitat Valenciana	genome	29795	Human	39	Female	B	O	Servicio de Microbiolog√≠a. Consorcio Hospital General Universitario de Valencia	Sequencing and Bioinformatics Service and Molecular Epidemiology Research Group. FISABIO-Public Health	Lidia Ruiz Roldan et al	https://www.gisaid.org	?	?	5/6/2020
Spain/Valencia179/2020	ncov	EPI_ISL_436274	?	3/21/2020	Europe	Spain	Comunitat Valenciana	Valencia	Europe	Spain	Comunitat Valenciana	genome	29788	Human	77	Male	B.1.5	G	Servicio de Microbiolog√≠a. Consorcio Hospital General Universitario de Valencia	Sequencing and Bioinformatics Service and Molecular Epidemiology Research Group. FISABIO-Public Health	Marta Pla Diaz et al	https://www.gisaid.org	?	?	5/6/2020
Spain/Valencia18/2020	ncov	EPI_ISL_419682	?	3/10/2020	Europe	Spain	Comunitat Valenciana	Valencia	Europe	Spain	Comunitat Valenciana	genome	29782	Human	92	Male	A.2	S	Servicio de Microbiolog√≠a. Consorcio Hospital General Universitario de Valencia	Sequencing and Bioinformatics Service and Molecular Epidemiology Research Group. FISABIO-Public Health	Giuseppe D'Auria et al	https://www.gisaid.org	?	?	4/3/2020
Spain/Valencia180/2020	ncov	EPI_ISL_436275	?	3/21/2020	Europe	Spain	Comunitat Valenciana	Valencia	Europe	Spain	Comunitat Valenciana	genome	29788	Human	44	Male	B.1.5	G	Servicio de Microbiolog√≠a. Consorcio Hospital General Universitario de Valencia	Sequencing and Bioinformatics Service and Molecular Epidemiology Research Group. FISABIO-Public Health	Neris Garcia-Gonzalez et al	https://www.gisaid.org	?	?	5/6/2020
Spain/Valencia181/2020	ncov	EPI_ISL_436276	?	3/22/2020	Europe	Spain	Comunitat Valenciana	Valencia	Europe	Spain	Comunitat Valenciana	genome	29802	Human	53	Male	B.1	G	Servicio de Microbiolog√≠a. Consorcio Hospital General Universitario de Valencia	Sequencing and Bioinformatics Service and Molecular Epidemiology Research Group. FISABIO-Public Health	Loreto Ferr√∫s Abad et al	https://www.gisaid.org	?	?	5/6/2020
Spain/Valencia182/2020	ncov	EPI_ISL_436277	?	3/18/2020	Europe	Spain	Comunitat Valenciana	Valencia	Europe	Spain	Comunitat Valenciana	genome	29804	Human	54	Female	B.1.5	G	Servicio de Microbiolog√≠a. Consorcio Hospital General Universitario de Valencia	Sequencing and Bioinformatics Service and Molecular Epidemiology Research Group. FISABIO-Public Health	Neris Garcia-Gonzalez et al	https://www.gisaid.org	?	?	5/6/2020
Spain/Valencia183/2020	ncov	EPI_ISL_436278	?	3/24/2020	Europe	Spain	Comunitat Valenciana	Valencia	Europe	Spain	Comunitat Valenciana	genome	29802	Human	62	Male	B.1.5	G	Servicio de Microbiologia. Hospital Clinico Universitario de Valencia	Sequencing and Bioinformatics Service and Molecular Epidemiology Research Group. FISABIO-Public Health	David Navarro et al	https://www.gisaid.org	?	?	5/6/2020
Spain/Valencia184/2020	ncov	EPI_ISL_436279	?	3/15/2020	Europe	Spain	Comunitat Valenciana	Valencia	Europe	Spain	Comunitat Valenciana	genome	29804	Human	74	Male	B.1	G	Servicio de Microbiologia. Hospital Clinico Universitario de Valencia	Sequencing and Bioinformatics Service and Molecular Epidemiology Research Group. FISABIO-Public Health	Griselda De Marco et al	https://www.gisaid.org	?	?	5/6/2020
Spain/Valencia185/2020	ncov	EPI_ISL_436280	?	3/17/2020	Europe	Spain	Comunitat Valenciana	Valencia	Europe	Spain	Comunitat Valenciana	genome	29799	Human	55	Male	A.5	S	Servicio de Microbiologia. Hospital Clinico Universitario de Valencia	Sequencing and Bioinformatics Service and Molecular Epidemiology Research Group. FISABIO-Public Health	Beatriz Beamud et al	https://www.gisaid.org	?	?	5/6/2020
Spain/Valencia186/2020	ncov	EPI_ISL_436281	?	3/24/2020	Europe	Spain	Comunitat Valenciana	Valencia	Europe	Spain	Comunitat Valenciana	genome	29802	Human	60	Male	B.1	G	Servicio de Microbiologia. Hospital Clinico Universitario de Valencia	Sequencing and Bioinformatics Service and Molecular Epidemiology Research Group. FISABIO-Public Health	Lidia Ruiz Roldan et al	https://www.gisaid.org	?	?	5/6/2020
Spain/Valencia187/2020	ncov	EPI_ISL_436282	?	3/25/2020	Europe	Spain	Comunitat Valenciana	Valencia	Europe	Spain	Comunitat Valenciana	genome	29802	Human	80	Male	B.1	GH	Servicio de Microbiologia. Hospital Clinico Universitario de Valencia	Sequencing and Bioinformatics Service and Molecular Epidemiology Research Group. FISABIO-Public Health	Marta Pla Diaz et al	https://www.gisaid.org	?	?	5/6/2020
Spain/Valencia188/2020	ncov	EPI_ISL_436283	?	3/17/2020	Europe	Spain	Comunitat Valenciana	Valencia	Europe	Spain	Comunitat Valenciana	genome	29804	Human	62	Female	B.1.5	G	Servicio de Microbiologia. Hospital Clinico Universitario de Valencia	Sequencing and Bioinformatics Service and Molecular Epidemiology Research Group. FISABIO-Public Health	Neris Garcia-Gonzalez et al	https://www.gisaid.org	?	?	5/6/2020
Spain/Valencia189/2020	ncov	EPI_ISL_436284	?	3/26/2020	Europe	Spain	Comunitat Valenciana	Valencia	Europe	Spain	Comunitat Valenciana	genome	29804	Human	81	Female	A.5	S	Servicio de Microbiologia. Hospital Clinico Universitario de Valencia	Sequencing and Bioinformatics Service and Molecular Epidemiology Research Group. FISABIO-Public Health	Inma Gal√°n Vendrell et al	https://www.gisaid.org	?	?	5/6/2020
Spain/Valencia19/2020	ncov	EPI_ISL_419683	?	3/8/2020	Europe	Spain	Comunitat Valenciana	Valencia	Europe	Spain	Comunitat Valenciana	genome	29782	Human	43	Male	A.2	S	Servicio de Microbiolog√≠a. Consorcio Hospital General Universitario de Valencia	Sequencing and Bioinformatics Service and Molecular Epidemiology Research Group. FISABIO-Public Health	Griselda De Marco et al	https://www.gisaid.org	?	?	4/3/2020
Spain/Valencia190/2020	ncov	EPI_ISL_436285	?	3/24/2020	Europe	Spain	Comunitat Valenciana	Valencia	Europe	Spain	Comunitat Valenciana	genome	29792	Human	93	Male	B.1.5	G	Servicio de Microbiologia. Hospital Clinico Universitario de Valencia	Sequencing and Bioinformatics Service and Molecular Epidemiology Research Group. FISABIO-Public Health	Sandra Carbo et al	https://www.gisaid.org	?	?	5/6/2020
Spain/Valencia191/2020	ncov	EPI_ISL_436286	?	3/24/2020	Europe	Spain	Comunitat Valenciana	Valencia	Europe	Spain	Comunitat Valenciana	genome	29788	Human	55	Female	B.1.5	G	Servicio de Microbiologia. Hospital Clinico Universitario de Valencia	Sequencing and Bioinformatics Service and Molecular Epidemiology Research Group. FISABIO-Public Health	Loreto Ferr√∫s Abad et al	https://www.gisaid.org	?	?	5/6/2020
Spain/Valencia192/2020	ncov	EPI_ISL_436287	?	3/24/2020	Europe	Spain	Comunitat Valenciana	Valencia	Europe	Spain	Comunitat Valenciana	genome	29802	Human	48	Female	B.1.5	G	Servicio de Microbiologia. Hospital Clinico Universitario de Valencia	Sequencing and Bioinformatics Service and Molecular Epidemiology Research Group. FISABIO-Public Health	Paula Ruiz-Hueso et al	https://www.gisaid.org	?	?	5/6/2020
Spain/Valencia193/2020	ncov	EPI_ISL_436288	?	3/26/2020	Europe	Spain	Comunitat Valenciana	Valencia	Europe	Spain	Comunitat Valenciana	genome	29802	Human	90	Female	A.5	S	Servicio de Microbiologia. Hospital Clinico Universitario de Valencia	Sequencing and Bioinformatics Service and Molecular Epidemiology Research Group. FISABIO-Public Health	Mariana Reyes-Prieto et al	https://www.gisaid.org	?	?	5/6/2020
Spain/Valencia194/2020	ncov	EPI_ISL_436289	?	3/23/2020	Europe	Spain	Comunitat Valenciana	Valencia	Europe	Spain	Comunitat Valenciana	genome	29803	Human	60	Female	B.1.5	G	Servicio de Microbiologia. Hospital Clinico Universitario de Valencia	Sequencing and Bioinformatics Service and Molecular Epidemiology Research Group. FISABIO-Public Health	Vicente Soriano Chirona et al	https://www.gisaid.org	?	?	5/6/2020
Spain/Valencia195/2020	ncov	EPI_ISL_436290	?	3/13/2020	Europe	Spain	Comunitat Valenciana	Valencia	Europe	Spain	Comunitat Valenciana	genome	29802	Human	69	Female	B.1.5	G	Servicio de Microbiologia. Hospital Clinico Universitario de Valencia	Sequencing and Bioinformatics Service and Molecular Epidemiology Research Group. FISABIO-Public Health	Ivan Ansari et al	https://www.gisaid.org	?	?	5/6/2020
Spain/Valencia196/2020	ncov	EPI_ISL_436291	?	3/16/2020	Europe	Spain	Comunitat Valenciana	Valencia	Europe	Spain	Comunitat Valenciana	genome	29802	Human	76	Female	B.1.1	GR	Servicio de Microbiologia. Hospital Clinico Universitario de Valencia	Sequencing and Bioinformatics Service and Molecular Epidemiology Research Group. FISABIO-Public Health	David Navarro et al	https://www.gisaid.org	?	?	5/6/2020
Spain/Valencia197/2020	ncov	EPI_ISL_436292	?	3/13/2020	Europe	Spain	Comunitat Valenciana	Valencia	Europe	Spain	Comunitat Valenciana	genome	29802	Human	36	Male	B.1.5	G	Servicio de Microbiologia. Hospital Clinico Universitario de Valencia	Sequencing and Bioinformatics Service and Molecular Epidemiology Research Group. FISABIO-Public Health	Maria Alma Bracho et al	https://www.gisaid.org	?	?	5/6/2020
Spain/Valencia198/2020	ncov	EPI_ISL_436293	?	3/24/2020	Europe	Spain	Comunitat Valenciana	Valencia	Europe	Spain	Comunitat Valenciana	genome	29787	Human	76	Female	B.1.1	GR	Servicio de Microbiologia. Hospital Clinico Universitario de Valencia	Sequencing and Bioinformatics Service and Molecular Epidemiology Research Group. FISABIO-Public Health	Griselda De Marco et al	https://www.gisaid.org	?	?	5/6/2020
Spain/Valencia199/2020	ncov	EPI_ISL_436294	?	3/24/2020	Europe	Spain	Comunitat Valenciana	Valencia	Europe	Spain	Comunitat Valenciana	genome	29804	Human	39	Male	B.1.1	GR	Servicio de Microbiologia. Hospital Clinico Universitario de Valencia	Sequencing and Bioinformatics Service and Molecular Epidemiology Research Group. FISABIO-Public Health	Beatriz Beamud et al	https://www.gisaid.org	?	?	5/6/2020
Spain/Valencia2/2020	ncov	EPI_ISL_414496	MT198651	3/4/2020	Europe	Spain	Comunitat Valenciana	Valencia	Europe	Spain	Comunitat Valenciana	genome	29611	Human	27	Male	A.2	S	Servicio Microbiologia. Hospital Clinico Universitario. Valencia.	Sequencing and Bioinformatics Service. Molecular Epidemiology Laboratory. FISABIO-Public Health	David Navarro et al	https://www.gisaid.org	?	?	3/12/2020
Spain/Valencia20/2020	ncov	EPI_ISL_419684	?	3/9/2020	Europe	Spain	Comunitat Valenciana	Valencia	Europe	Spain	Comunitat Valenciana	genome	29782	Human	83	Male	A.2	S	Servicio de Microbiolog√≠a. Consorcio Hospital General Universitario de Valencia	Sequencing and Bioinformatics Service and Molecular Epidemiology Research Group. FISABIO-Public Health	Neris Garcia-Gonzalez et al	https://www.gisaid.org	?	?	4/3/2020
Spain/Valencia200/2020	ncov	EPI_ISL_436295	?	3/12/2020	Europe	Spain	Comunitat Valenciana	Valencia	Europe	Spain	Comunitat Valenciana	genome	29802	Human	74	Male	B.1	G	Servicio de Microbiologia. Hospital Clinico Universitario de Valencia	Sequencing and Bioinformatics Service and Molecular Epidemiology Research Group. FISABIO-Public Health	Lidia Ruiz Roldan et al	https://www.gisaid.org	?	?	5/6/2020
Spain/Valencia201/2020	ncov	EPI_ISL_436296	?	3/19/2020	Europe	Spain	Comunitat Valenciana	Valencia	Europe	Spain	Comunitat Valenciana	genome	29796	Human	72	Male	A.5	S	Servicio de Microbiologia. Hospital Clinico Universitario de Valencia	Sequencing and Bioinformatics Service and Molecular Epidemiology Research Group. FISABIO-Public Health	Marta Pla Diaz et al	https://www.gisaid.org	?	?	5/6/2020
Spain/Valencia202/2020	ncov	EPI_ISL_436297	?	3/25/2020	Europe	Spain	Comunitat Valenciana	Valencia	Europe	Spain	Comunitat Valenciana	genome	29798	Human	58	Female	B.1.5	G	Servicio de Microbiologia. Hospital Clinico Universitario de Valencia	Sequencing and Bioinformatics Service and Molecular Epidemiology Research Group. FISABIO-Public Health	Neris Garcia-Gonzalez et al	https://www.gisaid.org	?	?	5/6/2020
Spain/Valencia203/2020	ncov	EPI_ISL_436298	?	3/20/2020	Europe	Spain	Comunitat Valenciana	Valencia	Europe	Spain	Comunitat Valenciana	genome	29802	Human	84	Female	A.2	S	Servicio de Microbiologia. Hospital Clinico Universitario de Valencia	Sequencing and Bioinformatics Service and Molecular Epidemiology Research Group. FISABIO-Public Health	David Navarro et al	https://www.gisaid.org	?	?	5/6/2020
Spain/Valencia204/2020	ncov	EPI_ISL_436299	?	3/22/2020	Europe	Spain	Comunitat Valenciana	Valencia	Europe	Spain	Comunitat Valenciana	genome	29787	Human	55	Male	B.1.5	G	Servicio de Microbiologia. Hospital Clinico Universitario de Valencia	Sequencing and Bioinformatics Service and Molecular Epidemiology Research Group. FISABIO-Public Health	Griselda De Marco et al	https://www.gisaid.org	?	?	5/6/2020
Spain/Valencia205/2020	ncov	EPI_ISL_436300	?	3/22/2020	Europe	Spain	Comunitat Valenciana	Valencia	Europe	Spain	Comunitat Valenciana	genome	29802	Human	68	Female	B.1.5	G	Servicio de Microbiologia. Hospital Clinico Universitario de Valencia	Sequencing and Bioinformatics Service and Molecular Epidemiology Research Group. FISABIO-Public Health	Beatriz Beamud et al	https://www.gisaid.org	?	?	5/6/2020
Spain/Valencia206/2020	ncov	EPI_ISL_436301	?	3/17/2020	Europe	Spain	Comunitat Valenciana	Valencia	Europe	Spain	Comunitat Valenciana	genome	29802	Human	82	Male	B.1.5	G	Servicio de Microbiologia. Hospital Clinico Universitario de Valencia	Sequencing and Bioinformatics Service and Molecular Epidemiology Research Group. FISABIO-Public Health	Lidia Ruiz Roldan et al	https://www.gisaid.org	?	?	5/6/2020
Spain/Valencia207/2020	ncov	EPI_ISL_436302	?	3/25/2020	Europe	Spain	Comunitat Valenciana	Valencia	Europe	Spain	Comunitat Valenciana	genome	29802	Human	63	Female	B.1.5	G	Servicio de Microbiologia. Hospital Clinico Universitario de Valencia	Sequencing and Bioinformatics Service and Molecular Epidemiology Research Group. FISABIO-Public Health	Marta Pla Diaz et al	https://www.gisaid.org	?	?	5/6/2020
Spain/Valencia208/2020	ncov	EPI_ISL_436303	?	3/28/2020	Europe	Spain	Comunitat Valenciana	Valencia	Europe	Spain	Comunitat Valenciana	genome	29804	Human	87	Male	A.5	S	Servicio de Microbiologia. Hospital Clinico Universitario de Valencia	Sequencing and Bioinformatics Service and Molecular Epidemiology Research Group. FISABIO-Public Health	Neris Garcia-Gonzalez et al	https://www.gisaid.org	?	?	5/6/2020
Spain/Valencia209/2020	ncov	EPI_ISL_436304	?	3/26/2020	Europe	Spain	Comunitat Valenciana	Valencia	Europe	Spain	Comunitat Valenciana	genome	29802	Human	85	Female	A.5	S	Servicio de Microbiologia. Hospital Clinico Universitario de Valencia	Sequencing and Bioinformatics Service and Molecular Epidemiology Research Group. FISABIO-Public Health	Inma Gal√°n Vendrell et al	https://www.gisaid.org	?	?	5/6/2020
Spain/Valencia21/2020	ncov	EPI_ISL_419685	?	3/10/2020	Europe	Spain	Comunitat Valenciana	Valencia	Europe	Spain	Comunitat Valenciana	genome	29782	Human	49	Male	A.2	S	Servicio de Microbiolog√≠a. Consorcio Hospital General Universitario de Valencia	Sequencing and Bioinformatics Service and Molecular Epidemiology Research Group. FISABIO-Public Health	Maria Alma Bracho et al	https://www.gisaid.org	?	?	4/3/2020
Spain/Valencia210/2020	ncov	EPI_ISL_436305	?	3/26/2020	Europe	Spain	Comunitat Valenciana	Valencia	Europe	Spain	Comunitat Valenciana	genome	29804	Human	45	Female	B.1.5	G	Servicio de Microbiologia. Hospital Clinico Universitario de Valencia	Sequencing and Bioinformatics Service and Molecular Epidemiology Research Group. FISABIO-Public Health	Sandra Carbo et al	https://www.gisaid.org	?	?	5/6/2020
Spain/Valencia211/2020	ncov	EPI_ISL_436306	?	3/28/2020	Europe	Spain	Comunitat Valenciana	Valencia	Europe	Spain	Comunitat Valenciana	genome	29790	Human	78	Male	A.5	S	Servicio de Microbiologia. Hospital Clinico Universitario de Valencia	Sequencing and Bioinformatics Service and Molecular Epidemiology Research Group. FISABIO-Public Health	Loreto Ferr√∫s Abad et al	https://www.gisaid.org	?	?	5/6/2020
Spain/Valencia212/2020	ncov	EPI_ISL_436307	?	3/28/2020	Europe	Spain	Comunitat Valenciana	Valencia	Europe	Spain	Comunitat Valenciana	genome	29804	Human	96	Female	A.5	S	Servicio de Microbiologia. Hospital Clinico Universitario de Valencia	Sequencing and Bioinformatics Service and Molecular Epidemiology Research Group. FISABIO-Public Health	Paula Ruiz-Hueso et al	https://www.gisaid.org	?	?	5/6/2020
Spain/Valencia213/2020	ncov	EPI_ISL_436308	?	3/28/2020	Europe	Spain	Comunitat Valenciana	Valencia	Europe	Spain	Comunitat Valenciana	genome	29804	Human	53	Female	B.1	G	Servicio de Microbiologia. Hospital Clinico Universitario de Valencia	Sequencing and Bioinformatics Service and Molecular Epidemiology Research Group. FISABIO-Public Health	Mariana Reyes-Prieto et al	https://www.gisaid.org	?	?	5/6/2020
Spain/Valencia214/2020	ncov	EPI_ISL_436309	?	3/28/2020	Europe	Spain	Comunitat Valenciana	Valencia	Europe	Spain	Comunitat Valenciana	genome	29786	Human	54	Female	B.1.5.4	G	Servicio de Microbiologia. Hospital Clinico Universitario de Valencia	Sequencing and Bioinformatics Service and Molecular Epidemiology Research Group. FISABIO-Public Health	Vicente Soriano Chirona et al	https://www.gisaid.org	?	?	5/6/2020
Spain/Valencia215/2020	ncov	EPI_ISL_436310	?	3/28/2020	Europe	Spain	Comunitat Valenciana	Valencia	Europe	Spain	Comunitat Valenciana	genome	29804	Human	97	Female	B.1.5.4	G	Servicio de Microbiologia. Hospital Clinico Universitario de Valencia	Sequencing and Bioinformatics Service and Molecular Epidemiology Research Group. FISABIO-Public Health	Ivan Ansari et al	https://www.gisaid.org	?	?	5/6/2020
Spain/Valencia216/2020	ncov	EPI_ISL_436311	?	3/28/2020	Europe	Spain	Comunitat Valenciana	Valencia	Europe	Spain	Comunitat Valenciana	genome	29804	Human	91	Male	A.5	S	Servicio de Microbiologia. Hospital Clinico Universitario de Valencia	Sequencing and Bioinformatics Service and Molecular Epidemiology Research Group. FISABIO-Public Health	David Navarro et al	https://www.gisaid.org	?	?	5/6/2020
Spain/Valencia217/2020	ncov	EPI_ISL_436312	?	3/28/2020	Europe	Spain	Comunitat Valenciana	Valencia	Europe	Spain	Comunitat Valenciana	genome	29790	Human	81	Female	B.1.1	GR	Servicio de Microbiologia. Hospital Clinico Universitario de Valencia	Sequencing and Bioinformatics Service and Molecular Epidemiology Research Group. FISABIO-Public Health	Maria Alma Bracho et al	https://www.gisaid.org	?	?	5/6/2020
Spain/Valencia218/2020	ncov	EPI_ISL_436313	?	3/25/2020	Europe	Spain	Comunitat Valenciana	Valencia	Europe	Spain	Comunitat Valenciana	genome	29789	Human	67	Male	B.1	GH	Servicio de Microbiologia. Hospital Clinico Universitario de Valencia	Sequencing and Bioinformatics Service and Molecular Epidemiology Research Group. FISABIO-Public Health	Griselda De Marco et al	https://www.gisaid.org	?	?	5/6/2020
Spain/Valencia219/2020	ncov	EPI_ISL_436314	?	3/25/2020	Europe	Spain	Comunitat Valenciana	Valencia	Europe	Spain	Comunitat Valenciana	genome	29804	Human	74	Male	B.1.5	G	Servicio de Microbiologia. Hospital Clinico Universitario de Valencia	Sequencing and Bioinformatics Service and Molecular Epidemiology Research Group. FISABIO-Public Health	Beatriz Beamud et al	https://www.gisaid.org	?	?	5/6/2020
Spain/Valencia22/2020	ncov	EPI_ISL_419686	?	3/9/2020	Europe	Spain	Comunitat Valenciana	Valencia	Europe	Spain	Comunitat Valenciana	genome	29782	Human	88	Male	A.2	S	Servicio de Microbiolog√≠a. Consorcio Hospital General Universitario de Valencia	Sequencing and Bioinformatics Service and Molecular Epidemiology Research Group. FISABIO-Public Health	Maria Dolores Ocete et al	https://www.gisaid.org	?	?	4/3/2020
Spain/Valencia220/2020	ncov	EPI_ISL_436315	?	3/27/2020	Europe	Spain	Comunitat Valenciana	Valencia	Europe	Spain	Comunitat Valenciana	genome	29804	Human	32	Female	B.1.5	G	Servicio de Microbiologia. Hospital Clinico Universitario de Valencia	Sequencing and Bioinformatics Service and Molecular Epidemiology Research Group. FISABIO-Public Health	Lidia Ruiz Roldan et al	https://www.gisaid.org	?	?	5/6/2020
Spain/Valencia221/2020	ncov	EPI_ISL_436316	?	3/23/2020	Europe	Spain	Comunitat Valenciana	Valencia	Europe	Spain	Comunitat Valenciana	genome	29804	Human	81	Female	B.1.5	G	Servicio de Microbiologia. Hospital Clinico Universitario de Valencia	Sequencing and Bioinformatics Service and Molecular Epidemiology Research Group. FISABIO-Public Health	Marta Pla Diaz et al	https://www.gisaid.org	?	?	5/6/2020
Spain/Valencia222/2020	ncov	EPI_ISL_436317	?	3/26/2020	Europe	Spain	Comunitat Valenciana	Valencia	Europe	Spain	Comunitat Valenciana	genome	29804	Human	77	Female	B.1.5	G	Servicio de Microbiologia. Hospital Clinico Universitario de Valencia	Sequencing and Bioinformatics Service and Molecular Epidemiology Research Group. FISABIO-Public Health	Neris Garcia-Gonzalez et al	https://www.gisaid.org	?	?	5/6/2020
Spain/Valencia223/2020	ncov	EPI_ISL_436318	?	3/26/2020	Europe	Spain	Comunitat Valenciana	Valencia	Europe	Spain	Comunitat Valenciana	genome	29804	Human	76	Male	B.1.5	G	Servicio de Microbiologia. Hospital Clinico Universitario de Valencia	Sequencing and Bioinformatics Service and Molecular Epidemiology Research Group. FISABIO-Public Health	David Navarro et al	https://www.gisaid.org	?	?	5/6/2020
Spain/Valencia224/2020	ncov	EPI_ISL_436319	?	3/28/2020	Europe	Spain	Comunitat Valenciana	Valencia	Europe	Spain	Comunitat Valenciana	genome	29791	Human	30	Male	B.1.5	G	Servicio de Microbiologia. Hospital Clinico Universitario de Valencia	Sequencing and Bioinformatics Service and Molecular Epidemiology Research Group. FISABIO-Public Health	Griselda De Marco et al	https://www.gisaid.org	?	?	5/6/2020
Spain/Valencia225/2020	ncov	EPI_ISL_436320	?	3/19/2020	Europe	Spain	Comunitat Valenciana	Valencia	Europe	Spain	Comunitat Valenciana	genome	29804	Human	80	Male	A.2	S	Servicio de Microbiologia. Hospital Clinico Universitario de Valencia	Sequencing and Bioinformatics Service and Molecular Epidemiology Research Group. FISABIO-Public Health	Beatriz Beamud et al	https://www.gisaid.org	?	?	5/6/2020
Spain/Valencia226/2020	ncov	EPI_ISL_436321	?	3/19/2020	Europe	Spain	Comunitat Valenciana	Valencia	Europe	Spain	Comunitat Valenciana	genome	29794	Human	71	Male	B.1.5	G	Servicio de Microbiologia. Hospital Clinico Universitario de Valencia	Sequencing and Bioinformatics Service and Molecular Epidemiology Research Group. FISABIO-Public Health	Lidia Ruiz Roldan et al	https://www.gisaid.org	?	?	5/6/2020
Spain/Valencia227/2020	ncov	EPI_ISL_436322	?	3/19/2020	Europe	Spain	Comunitat Valenciana	Valencia	Europe	Spain	Comunitat Valenciana	genome	29788	Human	81	Male	B.1	O	Servicio de Microbiologia. Hospital Clinico Universitario de Valencia	Sequencing and Bioinformatics Service and Molecular Epidemiology Research Group. FISABIO-Public Health	Marta Pla Diaz et al	https://www.gisaid.org	?	?	5/6/2020
Spain/Valencia228/2020	ncov	EPI_ISL_436323	?	3/25/2020	Europe	Spain	Comunitat Valenciana	Valencia	Europe	Spain	Comunitat Valenciana	genome	29804	Human	52	Female	B.1.5	G	Servicio de Microbiologia. Hospital Clinico Universitario de Valencia	Sequencing and Bioinformatics Service and Molecular Epidemiology Research Group. FISABIO-Public Health	Neris Garcia-Gonzalez et al	https://www.gisaid.org	?	?	5/6/2020
Spain/Valencia229/2020	ncov	EPI_ISL_436324	?	3/24/2020	Europe	Spain	Comunitat Valenciana	Valencia	Europe	Spain	Comunitat Valenciana	genome	29804	Human	64	Male	B.1	G	Servicio de Microbiologia. Hospital Clinico Universitario de Valencia	Sequencing and Bioinformatics Service and Molecular Epidemiology Research Group. FISABIO-Public Health	Inma Gal√°n Vendrell et al	https://www.gisaid.org	?	?	5/6/2020
Spain/Valencia23/2020	ncov	EPI_ISL_419687	?	2/27/2020	Europe	Spain	Comunitat Valenciana	Valencia	Europe	Spain	Comunitat Valenciana	genome	29782	Human	47	Male	A.2	S	Servicio de Microbiolog√≠a. Consorcio Hospital General Universitario de Valencia	Sequencing and Bioinformatics Service and Molecular Epidemiology Research Group. FISABIO-Public Health	Giuseppe D'Auria et al	https://www.gisaid.org	?	?	4/3/2020
Spain/Valencia230/2020	ncov	EPI_ISL_436325	?	3/26/2020	Europe	Spain	Comunitat Valenciana	Valencia	Europe	Spain	Comunitat Valenciana	genome	29793	Human	29	Female	B.1	GH	Servicio de Microbiologia. Hospital Clinico Universitario de Valencia	Sequencing and Bioinformatics Service and Molecular Epidemiology Research Group. FISABIO-Public Health	Sandra Carbo et al	https://www.gisaid.org	?	?	5/6/2020
Spain/Valencia231/2020	ncov	EPI_ISL_436326	?	3/26/2020	Europe	Spain	Comunitat Valenciana	Valencia	Europe	Spain	Comunitat Valenciana	genome	29796	Human	62	Male	B.1.1	GR	Servicio de Microbiologia. Hospital Clinico Universitario de Valencia	Sequencing and Bioinformatics Service and Molecular Epidemiology Research Group. FISABIO-Public Health	Loreto Ferr√∫s Abad et al	https://www.gisaid.org	?	?	5/6/2020
Spain/Valencia232/2020	ncov	EPI_ISL_436327	?	3/26/2020	Europe	Spain	Comunitat Valenciana	Valencia	Europe	Spain	Comunitat Valenciana	genome	29804	Human	88	Female	B.1.1	GR	Servicio de Microbiologia. Hospital Clinico Universitario de Valencia	Sequencing and Bioinformatics Service and Molecular Epidemiology Research Group. FISABIO-Public Health	Paula Ruiz-Hueso et al	https://www.gisaid.org	?	?	5/6/2020
Spain/Valencia233/2020	ncov	EPI_ISL_436328	?	3/26/2020	Europe	Spain	Comunitat Valenciana	Valencia	Europe	Spain	Comunitat Valenciana	genome	29794	Human	90	Male	B.1	G	Servicio de Microbiologia. Hospital Clinico Universitario de Valencia	Sequencing and Bioinformatics Service and Molecular Epidemiology Research Group. FISABIO-Public Health	Mariana Reyes-Prieto et al	https://www.gisaid.org	?	?	5/6/2020
Spain/Valencia234/2020	ncov	EPI_ISL_436329	?	3/26/2020	Europe	Spain	Comunitat Valenciana	Valencia	Europe	Spain	Comunitat Valenciana	genome	29799	Human	70	Female	B.1.5.4	G	Servicio de Microbiologia. Hospital Clinico Universitario de Valencia	Sequencing and Bioinformatics Service and Molecular Epidemiology Research Group. FISABIO-Public Health	Vicente Soriano Chirona et al	https://www.gisaid.org	?	?	5/6/2020
Spain/Valencia235/2020	ncov	EPI_ISL_436330	?	3/26/2020	Europe	Spain	Comunitat Valenciana	Valencia	Europe	Spain	Comunitat Valenciana	genome	29804	Human	72	Male	B.1.5.4	G	Servicio de Microbiologia. Hospital Clinico Universitario de Valencia	Sequencing and Bioinformatics Service and Molecular Epidemiology Research Group. FISABIO-Public Health	Ivan Ansari et al	https://www.gisaid.org	?	?	5/6/2020
Spain/Valencia236/2020	ncov	EPI_ISL_436331	?	3/25/2020	Europe	Spain	Comunitat Valenciana	Valencia	Europe	Spain	Comunitat Valenciana	genome	29794	Human	58	Male	B.1	G	Servicio de Microbiologia. Hospital Clinico Universitario de Valencia	Sequencing and Bioinformatics Service and Molecular Epidemiology Research Group. FISABIO-Public Health	David Navarro et al	https://www.gisaid.org	?	?	5/6/2020
Spain/Valencia237/2020	ncov	EPI_ISL_436332	?	3/24/2020	Europe	Spain	Comunitat Valenciana	Valencia	Europe	Spain	Comunitat Valenciana	genome	29636	Human	72	Male	A.5	S	Servicio de Microbiologia. Hospital Clinico Universitario de Valencia	Sequencing and Bioinformatics Service and Molecular Epidemiology Research Group. FISABIO-Public Health	Maria Alma Bracho et al	https://www.gisaid.org	?	?	5/6/2020
Spain/Valencia238/2020	ncov	EPI_ISL_436333	?	3/24/2020	Europe	Spain	Comunitat Valenciana	Valencia	Europe	Spain	Comunitat Valenciana	genome	29790	Human	21	Female	A.5	S	Servicio de Microbiologia. Hospital Clinico Universitario de Valencia	Sequencing and Bioinformatics Service and Molecular Epidemiology Research Group. FISABIO-Public Health	Griselda De Marco et al	https://www.gisaid.org	?	?	5/6/2020
Spain/Valencia239/2020	ncov	EPI_ISL_436334	?	3/24/2020	Europe	Spain	Comunitat Valenciana	Valencia	Europe	Spain	Comunitat Valenciana	genome	29794	Human	40	Female	A.5	S	Servicio de Microbiologia. Hospital Clinico Universitario de Valencia	Sequencing and Bioinformatics Service and Molecular Epidemiology Research Group. FISABIO-Public Health	Beatriz Beamud et al	https://www.gisaid.org	?	?	5/6/2020
Spain/Valencia24/2020	ncov	EPI_ISL_419688	?	3/9/2020	Europe	Spain	Comunitat Valenciana	Valencia	Europe	Spain	Comunitat Valenciana	genome	29782	Human	50	Male	A.2	S	Servicio de Microbiolog√≠a. Consorcio Hospital General Universitario de Valencia	Sequencing and Bioinformatics Service and Molecular Epidemiology Research Group. FISABIO-Public Health	Griselda De Marco et al	https://www.gisaid.org	?	?	4/3/2020
Spain/Valencia240/2020	ncov	EPI_ISL_436335	?	3/26/2020	Europe	Spain	Comunitat Valenciana	Valencia	Europe	Spain	Comunitat Valenciana	genome	29804	Human	63	Male	A.2	S	Servicio de Microbiologia. Hospital Clinico Universitario de Valencia	Sequencing and Bioinformatics Service and Molecular Epidemiology Research Group. FISABIO-Public Health	Lidia Ruiz Roldan et al	https://www.gisaid.org	?	?	5/6/2020
Spain/Valencia241/2020	ncov	EPI_ISL_436336	?	3/26/2020	Europe	Spain	Comunitat Valenciana	Valencia	Europe	Spain	Comunitat Valenciana	genome	29804	Human	45	Male	B.1.5.4	G	Servicio de Microbiologia. Hospital Clinico Universitario de Valencia	Sequencing and Bioinformatics Service and Molecular Epidemiology Research Group. FISABIO-Public Health	Marta Pla Diaz et al	https://www.gisaid.org	?	?	5/6/2020
Spain/Valencia242/2020	ncov	EPI_ISL_436337	?	3/26/2020	Europe	Spain	Comunitat Valenciana	Valencia	Europe	Spain	Comunitat Valenciana	genome	29804	Human	60	Female	B.1.1	GR	Servicio de Microbiologia. Hospital Clinico Universitario de Valencia	Sequencing and Bioinformatics Service and Molecular Epidemiology Research Group. FISABIO-Public Health	Neris Garcia-Gonzalez et al	https://www.gisaid.org	?	?	5/6/2020
Spain/Valencia243/2020	ncov	EPI_ISL_436338	?	3/25/2020	Europe	Spain	Comunitat Valenciana	Valencia	Europe	Spain	Comunitat Valenciana	genome	29637	Human	57	Female	A.5	S	Servicio de Microbiologia. Hospital Clinico Universitario de Valencia	Sequencing and Bioinformatics Service and Molecular Epidemiology Research Group. FISABIO-Public Health	David Navarro et al	https://www.gisaid.org	?	?	5/6/2020
Spain/Valencia244/2020	ncov	EPI_ISL_436339	?	3/28/2020	Europe	Spain	Comunitat Valenciana	Valencia	Europe	Spain	Comunitat Valenciana	genome	29639	Human	67	Female	B.1.5	G	Servicio de Microbiologia. Hospital Clinico Universitario de Valencia	Sequencing and Bioinformatics Service and Molecular Epidemiology Research Group. FISABIO-Public Health	Griselda De Marco et al	https://www.gisaid.org	?	?	5/6/2020
Spain/Valencia245/2020	ncov	EPI_ISL_436340	?	3/29/2020	Europe	Spain	Comunitat Valenciana	Valencia	Europe	Spain	Comunitat Valenciana	genome	29639	Human	35	Female	B.1.5	G	Servicio de Microbiologia. Hospital Clinico Universitario de Valencia	Sequencing and Bioinformatics Service and Molecular Epidemiology Research Group. FISABIO-Public Health	Beatriz Beamud et al	https://www.gisaid.org	?	?	5/6/2020
Spain/Valencia246/2020	ncov	EPI_ISL_436341	?	3/29/2020	Europe	Spain	Comunitat Valenciana	Valencia	Europe	Spain	Comunitat Valenciana	genome	29800	Human	84	Female	A.5	S	Servicio de Microbiologia. Hospital Clinico Universitario de Valencia	Sequencing and Bioinformatics Service and Molecular Epidemiology Research Group. FISABIO-Public Health	Lidia Ruiz Roldan et al	https://www.gisaid.org	?	?	5/6/2020
Spain/Valencia247/2020	ncov	EPI_ISL_436342	?	3/25/2020	Europe	Spain	Comunitat Valenciana	Valencia	Europe	Spain	Comunitat Valenciana	genome	29804	Human	56	Female	B.1.1	GR	Servicio de Microbiologia. Hospital Clinico Universitario de Valencia	Sequencing and Bioinformatics Service and Molecular Epidemiology Research Group. FISABIO-Public Health	Marta Pla Diaz et al	https://www.gisaid.org	?	?	5/6/2020
Spain/Valencia248/2020	ncov	EPI_ISL_436343	?	3/25/2020	Europe	Spain	Comunitat Valenciana	Valencia	Europe	Spain	Comunitat Valenciana	genome	29804	Human	48	Male	B.1	G	Servicio de Microbiologia. Hospital Clinico Universitario de Valencia	Sequencing and Bioinformatics Service and Molecular Epidemiology Research Group. FISABIO-Public Health	Neris Garcia-Gonzalez et al	https://www.gisaid.org	?	?	5/6/2020
Spain/Valencia249/2020	ncov	EPI_ISL_436344	?	3/23/2020	Europe	Spain	Comunitat Valenciana	Valencia	Europe	Spain	Comunitat Valenciana	genome	29796	Human	38	Female	B.1.1	GR	Servicio de Microbiologia. Hospital Clinico Universitario de Valencia	Sequencing and Bioinformatics Service and Molecular Epidemiology Research Group. FISABIO-Public Health	Inma Gal√°n Vendrell et al	https://www.gisaid.org	?	?	5/6/2020
Spain/Valencia25/2020	ncov	EPI_ISL_419689	?	2/27/2020	Europe	Spain	Comunitat Valenciana	Valencia	Europe	Spain	Comunitat Valenciana	genome	29782	Human	69	Female	B.1.1	GR	Servicio de Microbiolog√≠a. Consorcio Hospital General Universitario de Valencia	Sequencing and Bioinformatics Service and Molecular Epidemiology Research Group. FISABIO-Public Health	Neris Garcia-Gonzalez et al	https://www.gisaid.org	?	?	4/3/2020
Spain/Valencia250/2020	ncov	EPI_ISL_436345	?	3/25/2020	Europe	Spain	Comunitat Valenciana	Valencia	Europe	Spain	Comunitat Valenciana	genome	29804	Human	48	Female	B.1.1	GR	Servicio de Microbiologia. Hospital Clinico Universitario de Valencia	Sequencing and Bioinformatics Service and Molecular Epidemiology Research Group. FISABIO-Public Health	Sandra Carbo et al	https://www.gisaid.org	?	?	5/6/2020
Spain/Valencia251/2020	ncov	EPI_ISL_436346	?	3/27/2020	Europe	Spain	Comunitat Valenciana	Valencia	Europe	Spain	Comunitat Valenciana	genome	29804	Human	83	Female	A.2	S	Servicio de Microbiologia. Hospital Clinico Universitario de Valencia	Sequencing and Bioinformatics Service and Molecular Epidemiology Research Group. FISABIO-Public Health	Loreto Ferr√∫s Abad et al	https://www.gisaid.org	?	?	5/6/2020
Spain/Valencia252/2020	ncov	EPI_ISL_436347	?	3/29/2020	Europe	Spain	Comunitat Valenciana	Valencia	Europe	Spain	Comunitat Valenciana	genome	29796	Human	54	Male	B.1	G	Servicio de Microbiologia. Hospital Clinico Universitario de Valencia	Sequencing and Bioinformatics Service and Molecular Epidemiology Research Group. FISABIO-Public Health	Paula Ruiz-Hueso et al	https://www.gisaid.org	?	?	5/6/2020
Spain/Valencia253/2020	ncov	EPI_ISL_436348	?	3/26/2020	Europe	Spain	Comunitat Valenciana	Valencia	Europe	Spain	Comunitat Valenciana	genome	29804	Human	76	Male	B.1	G	Servicio de Microbiologia. Hospital Clinico Universitario de Valencia	Sequencing and Bioinformatics Service and Molecular Epidemiology Research Group. FISABIO-Public Health	Mariana Reyes-Prieto et al	https://www.gisaid.org	?	?	5/6/2020
Spain/Valencia254/2020	ncov	EPI_ISL_436349	?	3/26/2020	Europe	Spain	Comunitat Valenciana	Valencia	Europe	Spain	Comunitat Valenciana	genome	29791	Human	56	Male	B.1	G	Servicio de Microbiologia. Hospital Clinico Universitario de Valencia	Sequencing and Bioinformatics Service and Molecular Epidemiology Research Group. FISABIO-Public Health	Vicente Soriano Chirona et al	https://www.gisaid.org	?	?	5/6/2020
Spain/Valencia255/2020	ncov	EPI_ISL_436350	?	3/26/2020	Europe	Spain	Comunitat Valenciana	Valencia	Europe	Spain	Comunitat Valenciana	genome	29797	Human	56	Female	B.1	G	Servicio de Microbiologia. Hospital Clinico Universitario de Valencia	Sequencing and Bioinformatics Service and Molecular Epidemiology Research Group. FISABIO-Public Health	Ivan Ansari et al	https://www.gisaid.org	?	?	5/6/2020
Spain/Valencia256/2020	ncov	EPI_ISL_436351	?	3/26/2020	Europe	Spain	Comunitat Valenciana	Valencia	Europe	Spain	Comunitat Valenciana	genome	29789	Human	55	Female	B.1.5	G	Servicio de Microbiologia. Hospital Clinico Universitario de Valencia	Sequencing and Bioinformatics Service and Molecular Epidemiology Research Group. FISABIO-Public Health	David Navarro et al	https://www.gisaid.org	?	?	5/6/2020
Spain/Valencia257/2020	ncov	EPI_ISL_436352	?	3/26/2020	Europe	Spain	Comunitat Valenciana	Valencia	Europe	Spain	Comunitat Valenciana	genome	29789	Human	81	Male	B.1.5	G	Servicio de Microbiologia. Hospital Clinico Universitario de Valencia	Sequencing and Bioinformatics Service and Molecular Epidemiology Research Group. FISABIO-Public Health	Maria Alma Bracho et al	https://www.gisaid.org	?	?	5/6/2020
Spain/Valencia258/2020	ncov	EPI_ISL_436353	?	3/25/2020	Europe	Spain	Comunitat Valenciana	Valencia	Europe	Spain	Comunitat Valenciana	genome	29804	Human	80	Female	B.1	G	Servicio de Microbiologia. Hospital Clinico Universitario de Valencia	Sequencing and Bioinformatics Service and Molecular Epidemiology Research Group. FISABIO-Public Health	Griselda De Marco et al	https://www.gisaid.org	?	?	5/6/2020
Spain/Valencia259/2020	ncov	EPI_ISL_436354	?	3/25/2020	Europe	Spain	Comunitat Valenciana	Valencia	Europe	Spain	Comunitat Valenciana	genome	29804	Human	20	Male	B.1.5	G	Servicio de Microbiologia. Hospital Clinico Universitario de Valencia	Sequencing and Bioinformatics Service and Molecular Epidemiology Research Group. FISABIO-Public Health	Beatriz Beamud et al	https://www.gisaid.org	?	?	5/6/2020
Spain/Valencia26/2020	ncov	EPI_ISL_419690	?	3/6/2020	Europe	Spain	Comunitat Valenciana	Valencia	Europe	Spain	Comunitat Valenciana	genome	29782	Human	49	Male	A.2	S	Servicio de Microbiolog√≠a. Consorcio Hospital General Universitario de Valencia	Sequencing and Bioinformatics Service and Molecular Epidemiology Research Group. FISABIO-Public Health	Maria Alma Bracho et al	https://www.gisaid.org	?	?	4/3/2020
Spain/Valencia260/2020	ncov	EPI_ISL_436355	?	3/26/2020	Europe	Spain	Comunitat Valenciana	Valencia	Europe	Spain	Comunitat Valenciana	genome	29804	Human	34	Female	A.5	S	Servicio de Microbiologia. Hospital Clinico Universitario de Valencia	Sequencing and Bioinformatics Service and Molecular Epidemiology Research Group. FISABIO-Public Health	Lidia Ruiz Roldan et al	https://www.gisaid.org	?	?	5/6/2020
Spain/Valencia261/2020	ncov	EPI_ISL_436356	?	3/26/2020	Europe	Spain	Comunitat Valenciana	Valencia	Europe	Spain	Comunitat Valenciana	genome	29804	Human	39	Female	B.1.5	G	Servicio de Microbiologia. Hospital Clinico Universitario de Valencia	Sequencing and Bioinformatics Service and Molecular Epidemiology Research Group. FISABIO-Public Health	Marta Pla Diaz et al	https://www.gisaid.org	?	?	5/6/2020
Spain/Valencia262/2020	ncov	EPI_ISL_436357	?	3/26/2020	Europe	Spain	Comunitat Valenciana	Valencia	Europe	Spain	Comunitat Valenciana	genome	29802	Human	52	Male	B.1.1	GR	Servicio de Microbiologia. Hospital Clinico Universitario de Valencia	Sequencing and Bioinformatics Service and Molecular Epidemiology Research Group. FISABIO-Public Health	Neris Garcia-Gonzalez et al	https://www.gisaid.org	?	?	5/6/2020
Spain/Valencia263/2020	ncov	EPI_ISL_436358	?	3/26/2020	Europe	Spain	Comunitat Valenciana	Valencia	Europe	Spain	Comunitat Valenciana	genome	29794	Human	79	Female	B.1.5	G	Servicio de Microbiologia. Hospital Clinico Universitario de Valencia	Sequencing and Bioinformatics Service and Molecular Epidemiology Research Group. FISABIO-Public Health	Lidia Ruiz Roldan et al	https://www.gisaid.org	?	?	5/6/2020
Spain/Valencia264/2020	ncov	EPI_ISL_436359	?	3/27/2020	Europe	Spain	Comunitat Valenciana	Valencia	Europe	Spain	Comunitat Valenciana	genome	29796	Human	79	Female	B.1.5	G	Servicio de Microbiologia. Hospital Clinico Universitario de Valencia	Sequencing and Bioinformatics Service and Molecular Epidemiology Research Group. FISABIO-Public Health	Marta Pla Diaz et al	https://www.gisaid.org	?	?	5/6/2020
Spain/Valencia265/2020	ncov	EPI_ISL_436360	?	3/27/2020	Europe	Spain	Comunitat Valenciana	Valencia	Europe	Spain	Comunitat Valenciana	genome	29796	Human	59	Male	B.1.5	G	Servicio de Microbiologia. Hospital Clinico Universitario de Valencia	Sequencing and Bioinformatics Service and Molecular Epidemiology Research Group. FISABIO-Public Health	Neris Garcia-Gonzalez et al	https://www.gisaid.org	?	?	5/6/2020
Spain/Valencia266/2020	ncov	EPI_ISL_436361	?	2/29/2020	Europe	Spain	Comunitat Valenciana	Valencia	Europe	Spain	Comunitat Valenciana	genome	29803	Human	59	Male	A.2	S	Servicio de Microbiolog√≠a. Consorcio Hospital General Universitario de Valencia	Sequencing and Bioinformatics Service and Molecular Epidemiology Research Group. FISABIO-Public Health	Neris Garcia-Gonzalez et al	https://www.gisaid.org	?	?	5/6/2020
Spain/Valencia267/2020	ncov	EPI_ISL_436362	?	3/17/2020	Europe	Spain	Comunitat Valenciana	Valencia	Europe	Spain	Comunitat Valenciana	genome	29791	Human	74	Male	B.1	G	Servicio de Microbiologia. Hospital Clinico Universitario de Valencia	Sequencing and Bioinformatics Service and Molecular Epidemiology Research Group. FISABIO-Public Health	David Navarro et al	https://www.gisaid.org	?	?	5/6/2020
Spain/Valencia268/2020	ncov	EPI_ISL_436363	?	3/18/2020	Europe	Spain	Comunitat Valenciana	Valencia	Europe	Spain	Comunitat Valenciana	genome	29813	Human	30	Male	B.1.5	G	Servicio de Microbiologia. Hospital Clinico Universitario de Valencia	Sequencing and Bioinformatics Service and Molecular Epidemiology Research Group. FISABIO-Public Health	Griselda De Marco et al	https://www.gisaid.org	?	?	5/6/2020
Spain/Valencia269/2020	ncov	EPI_ISL_436364	?	3/21/2020	Europe	Spain	Comunitat Valenciana	Valencia	Europe	Spain	Comunitat Valenciana	genome	29805	Human	72	Female	A.5	S	Servicio de Microbiologia. Hospital Clinico Universitario de Valencia	Sequencing and Bioinformatics Service and Molecular Epidemiology Research Group. FISABIO-Public Health	Beatriz Beamud et al	https://www.gisaid.org	?	?	5/6/2020
Spain/Valencia27/2020	ncov	EPI_ISL_420112	?	3/9/2020	Europe	Spain	Comunitat Valenciana	Valencia	Europe	Spain	Comunitat Valenciana	genome	29782	Human	81	Male	A.2	S	Servicio de Microbiolog√≠a. Consorcio Hospital General Universitario de Valencia	Sequencing and Bioinformatics Service and Molecular Epidemiology Research Group. FISABIO-Public Health	Lidia Ruiz Roldan et al	https://www.gisaid.org	?	?	4/5/2020
Spain/Valencia270/2020	ncov	EPI_ISL_436365	?	3/21/2020	Europe	Spain	Comunitat Valenciana	Valencia	Europe	Spain	Comunitat Valenciana	genome	29805	Human	50	Male	B.1.5.4	G	Servicio de Microbiologia. Hospital Clinico Universitario de Valencia	Sequencing and Bioinformatics Service and Molecular Epidemiology Research Group. FISABIO-Public Health	Lidia Ruiz Roldan et al	https://www.gisaid.org	?	?	5/6/2020
Spain/Valencia271/2020	ncov	EPI_ISL_436366	?	3/21/2020	Europe	Spain	Comunitat Valenciana	Valencia	Europe	Spain	Comunitat Valenciana	genome	29813	Human	52	Male	B.1.5	G	Servicio de Microbiologia. Hospital Clinico Universitario de Valencia	Sequencing and Bioinformatics Service and Molecular Epidemiology Research Group. FISABIO-Public Health	Marta Pla Diaz et al	https://www.gisaid.org	?	?	5/6/2020
Spain/Valencia272/2020	ncov	EPI_ISL_436367	?	3/25/2020	Europe	Spain	Comunitat Valenciana	Valencia	Europe	Spain	Comunitat Valenciana	genome	29811	Human	64	Male	B.1.5	G	Servicio de Microbiologia. Hospital Clinico Universitario de Valencia	Sequencing and Bioinformatics Service and Molecular Epidemiology Research Group. FISABIO-Public Health	Neris Garcia-Gonzalez et al	https://www.gisaid.org	?	?	5/6/2020
Spain/Valencia273/2020	ncov	EPI_ISL_436368	?	3/25/2020	Europe	Spain	Comunitat Valenciana	Valencia	Europe	Spain	Comunitat Valenciana	genome	29806	Human	52	Male	B.1	G	Servicio de Microbiologia. Hospital Clinico Universitario de Valencia	Sequencing and Bioinformatics Service and Molecular Epidemiology Research Group. FISABIO-Public Health	Inma Gal√°n Vendrell et al	https://www.gisaid.org	?	?	5/6/2020
Spain/Valencia274/2020	ncov	EPI_ISL_436369	?	3/26/2020	Europe	Spain	Comunitat Valenciana	Valencia	Europe	Spain	Comunitat Valenciana	genome	29798	Human	44	Female	B.1.5	G	Servicio de Microbiologia. Hospital Clinico Universitario de Valencia	Sequencing and Bioinformatics Service and Molecular Epidemiology Research Group. FISABIO-Public Health	Sandra Carbo et al	https://www.gisaid.org	?	?	5/6/2020
Spain/Valencia275/2020	ncov	EPI_ISL_436370	?	3/26/2020	Europe	Spain	Comunitat Valenciana	Valencia	Europe	Spain	Comunitat Valenciana	genome	29798	Human	71	Female	B.1.1	GR	Servicio de Microbiologia. Hospital Clinico Universitario de Valencia	Sequencing and Bioinformatics Service and Molecular Epidemiology Research Group. FISABIO-Public Health	Loreto Ferr√∫s Abad et al	https://www.gisaid.org	?	?	5/6/2020
Spain/Valencia276/2020	ncov	EPI_ISL_436371	?	3/26/2020	Europe	Spain	Comunitat Valenciana	Valencia	Europe	Spain	Comunitat Valenciana	genome	29813	Human	54	Female	B.1.5	G	Servicio de Microbiologia. Hospital Clinico Universitario de Valencia	Sequencing and Bioinformatics Service and Molecular Epidemiology Research Group. FISABIO-Public Health	Paula Ruiz-Hueso et al	https://www.gisaid.org	?	?	5/6/2020
Spain/Valencia277/2020	ncov	EPI_ISL_436372	?	3/16/2020	Europe	Spain	Comunitat Valenciana	Valencia	Europe	Spain	Comunitat Valenciana	genome	29794	Human	74	Male	B.1.5	G	Servicio de Microbiologia. Hospital Universitario Doctor Peset	Sequencing and Bioinformatics Service and Molecular Epidemiology Research Group. FISABIO-Public Health	Juan Alberola Engu√≠danos et al	https://www.gisaid.org	?	?	5/6/2020
Spain/Valencia278/2020	ncov	EPI_ISL_436373	?	3/16/2020	Europe	Spain	Comunitat Valenciana	Valencia	Europe	Spain	Comunitat Valenciana	genome	29800	Human	72	Female	A.5	S	Servicio de Microbiologia. Hospital Universitario Doctor Peset	Sequencing and Bioinformatics Service and Molecular Epidemiology Research Group. FISABIO-Public Health	Juan Alberola Engu√≠danos et al	https://www.gisaid.org	?	?	5/6/2020
Spain/Valencia279/2020	ncov	EPI_ISL_436374	?	3/16/2020	Europe	Spain	Comunitat Valenciana	Valencia	Europe	Spain	Comunitat Valenciana	genome	29811	Human	49	Male	A.5	S	Servicio de Microbiologia. Hospital Universitario Doctor Peset	Sequencing and Bioinformatics Service and Molecular Epidemiology Research Group. FISABIO-Public Health	Juan Alberola Engu√≠danos et al	https://www.gisaid.org	?	?	5/6/2020
Spain/Valencia28/2020	ncov	EPI_ISL_420113	?	3/9/2020	Europe	Spain	Comunitat Valenciana	Valencia	Europe	Spain	Comunitat Valenciana	genome	29794	Human	89	Female	A.2	S	Servicio de Microbiolog√≠a. Consorcio Hospital General Universitario de Valencia	Sequencing and Bioinformatics Service and Molecular Epidemiology Research Group. FISABIO-Public Health	Beatriz Beamud et al	https://www.gisaid.org	?	?	4/5/2020
Spain/Valencia280/2020	ncov	EPI_ISL_436375	?	3/16/2020	Europe	Spain	Comunitat Valenciana	Valencia	Europe	Spain	Comunitat Valenciana	genome	29803	Human	86	Male	B	V	Servicio de Microbiologia. Hospital Universitario Doctor Peset	Sequencing and Bioinformatics Service and Molecular Epidemiology Research Group. FISABIO-Public Health	Juan Alberola Engu√≠danos et al	https://www.gisaid.org	?	?	5/6/2020
Spain/Valencia281/2020	ncov	EPI_ISL_436376	?	3/16/2020	Europe	Spain	Comunitat Valenciana	Valencia	Europe	Spain	Comunitat Valenciana	genome	29806	Human	51	Male	B.1.5	G	Servicio de Microbiologia. Hospital Universitario Doctor Peset	Sequencing and Bioinformatics Service and Molecular Epidemiology Research Group. FISABIO-Public Health	Juan Alberola Engu√≠danos et al	https://www.gisaid.org	?	?	5/6/2020
Spain/Valencia282/2020	ncov	EPI_ISL_436377	?	3/17/2020	Europe	Spain	Comunitat Valenciana	Valencia	Europe	Spain	Comunitat Valenciana	genome	29806	Human	80	Male	A.5	S	Servicio de Microbiologia. Hospital Universitario Doctor Peset	Sequencing and Bioinformatics Service and Molecular Epidemiology Research Group. FISABIO-Public Health	Juan Alberola Engu√≠danos et al	https://www.gisaid.org	?	?	5/6/2020
Spain/Valencia283/2020	ncov	EPI_ISL_436378	?	3/17/2020	Europe	Spain	Comunitat Valenciana	Valencia	Europe	Spain	Comunitat Valenciana	genome	29803	Human	52	Female	B.1.5	G	Servicio de Microbiologia. Hospital Universitario Doctor Peset	Sequencing and Bioinformatics Service and Molecular Epidemiology Research Group. FISABIO-Public Health	Juan Alberola Engu√≠danos et al	https://www.gisaid.org	?	?	5/6/2020
Spain/Valencia284/2020	ncov	EPI_ISL_436379	?	3/18/2020	Europe	Spain	Comunitat Valenciana	Valencia	Europe	Spain	Comunitat Valenciana	genome	29807	Human	48	Female	B	V	Servicio de Microbiologia. Hospital Universitario Doctor Peset	Sequencing and Bioinformatics Service and Molecular Epidemiology Research Group. FISABIO-Public Health	Juan Alberola Engu√≠danos et al	https://www.gisaid.org	?	?	5/6/2020
Spain/Valencia285/2020	ncov	EPI_ISL_436380	?	3/18/2020	Europe	Spain	Comunitat Valenciana	Valencia	Europe	Spain	Comunitat Valenciana	genome	29798	Human	82	Male	B	V	Servicio de Microbiologia. Hospital Universitario Doctor Peset	Sequencing and Bioinformatics Service and Molecular Epidemiology Research Group. FISABIO-Public Health	Juan Alberola Engu√≠danos et al	https://www.gisaid.org	?	?	5/6/2020
Spain/Valencia286/2020	ncov	EPI_ISL_436381	?	3/18/2020	Europe	Spain	Comunitat Valenciana	Valencia	Europe	Spain	Comunitat Valenciana	genome	29796	Human	82	Male	B.1.1	GR	Servicio de Microbiologia. Hospital Universitario Doctor Peset	Sequencing and Bioinformatics Service and Molecular Epidemiology Research Group. FISABIO-Public Health	Juan Alberola Engu√≠danos et al	https://www.gisaid.org	?	?	5/6/2020
Spain/Valencia287/2020	ncov	EPI_ISL_436382	?	3/17/2020	Europe	Spain	Comunitat Valenciana	Valencia	Europe	Spain	Comunitat Valenciana	genome	29791	Human	90	Male	A.2	S	Servicio de Microbiolog√≠a. Consorcio Hospital General Universitario de Valencia	Sequencing and Bioinformatics Service and Molecular Epidemiology Research Group. FISABIO-Public Health	Loreto Ferr√∫s Abad et al	https://www.gisaid.org	?	?	5/6/2020
Spain/Valencia288/2020	ncov	EPI_ISL_436383	?	3/17/2020	Europe	Spain	Comunitat Valenciana	Valencia	Europe	Spain	Comunitat Valenciana	genome	29794	Human	53	Female	A.2	S	Servicio de Microbiolog√≠a. Consorcio Hospital General Universitario de Valencia	Sequencing and Bioinformatics Service and Molecular Epidemiology Research Group. FISABIO-Public Health	Maria Dolores Ocete et al	https://www.gisaid.org	?	?	5/6/2020
Spain/Valencia289/2020	ncov	EPI_ISL_436384	?	3/17/2020	Europe	Spain	Comunitat Valenciana	Valencia	Europe	Spain	Comunitat Valenciana	genome	29813	Human	79	Male	B.1.1	GR	Servicio de Microbiolog√≠a. Consorcio Hospital General Universitario de Valencia	Sequencing and Bioinformatics Service and Molecular Epidemiology Research Group. FISABIO-Public Health	Griselda De Marco et al	https://www.gisaid.org	?	?	5/6/2020
Spain/Valencia29/2020	ncov	EPI_ISL_420114	?	3/9/2020	Europe	Spain	Comunitat Valenciana	Valencia	Europe	Spain	Comunitat Valenciana	genome	29838	Human	94	Male	A.2	S	Servicio de Microbiolog√≠a. Consorcio Hospital General Universitario de Valencia	Sequencing and Bioinformatics Service and Molecular Epidemiology Research Group. FISABIO-Public Health	Griselda De Marco et al	https://www.gisaid.org	?	?	4/5/2020
Spain/Valencia290/2020	ncov	EPI_ISL_436385	?	3/17/2020	Europe	Spain	Comunitat Valenciana	Valencia	Europe	Spain	Comunitat Valenciana	genome	29798	Human	52	Female	A.2	S	Servicio de Microbiolog√≠a. Consorcio Hospital General Universitario de Valencia	Sequencing and Bioinformatics Service and Molecular Epidemiology Research Group. FISABIO-Public Health	Beatriz Beamud et al	https://www.gisaid.org	?	?	5/6/2020
Spain/Valencia291/2020	ncov	EPI_ISL_436386	?	3/17/2020	Europe	Spain	Comunitat Valenciana	Valencia	Europe	Spain	Comunitat Valenciana	genome	29808	Human	43	Male	B.1.5	G	Servicio de Microbiolog√≠a. Consorcio Hospital General Universitario de Valencia	Sequencing and Bioinformatics Service and Molecular Epidemiology Research Group. FISABIO-Public Health	Lidia Ruiz Roldan et al	https://www.gisaid.org	?	?	5/6/2020
Spain/Valencia292/2020	ncov	EPI_ISL_436387	?	3/17/2020	Europe	Spain	Comunitat Valenciana	Valencia	Europe	Spain	Comunitat Valenciana	genome	29796	Human	39	Female	B.1.5	G	Servicio de Microbiolog√≠a. Consorcio Hospital General Universitario de Valencia	Sequencing and Bioinformatics Service and Molecular Epidemiology Research Group. FISABIO-Public Health	Marta Pla Diaz et al	https://www.gisaid.org	?	?	5/6/2020
Spain/Valencia293/2020	ncov	EPI_ISL_436388	?	3/17/2020	Europe	Spain	Comunitat Valenciana	Valencia	Europe	Spain	Comunitat Valenciana	genome	29804	Human	38	Male	B.1.1	GR	Servicio de Microbiolog√≠a. Consorcio Hospital General Universitario de Valencia	Sequencing and Bioinformatics Service and Molecular Epidemiology Research Group. FISABIO-Public Health	Neris Garcia-Gonzalez et al	https://www.gisaid.org	?	?	5/6/2020
Spain/Valencia294/2020	ncov	EPI_ISL_436389	?	3/17/2020	Europe	Spain	Comunitat Valenciana	Valencia	Europe	Spain	Comunitat Valenciana	genome	29801	Human	44	Female	B	L	Servicio de Microbiolog√≠a. Consorcio Hospital General Universitario de Valencia	Sequencing and Bioinformatics Service and Molecular Epidemiology Research Group. FISABIO-Public Health	Loreto Ferr√∫s Abad et al	https://www.gisaid.org	?	?	5/6/2020
Spain/Valencia295/2020	ncov	EPI_ISL_436390	?	3/17/2020	Europe	Spain	Comunitat Valenciana	Valencia	Europe	Spain	Comunitat Valenciana	genome	29813	Human	93	Male	B.1.5	G	Servicio de Microbiolog√≠a. Consorcio Hospital General Universitario de Valencia	Sequencing and Bioinformatics Service and Molecular Epidemiology Research Group. FISABIO-Public Health	Maria Dolores Ocete et al	https://www.gisaid.org	?	?	5/6/2020
Spain/Valencia296/2020	ncov	EPI_ISL_436391	?	3/17/2020	Europe	Spain	Comunitat Valenciana	Valencia	Europe	Spain	Comunitat Valenciana	genome	29802	Human	40	Female	B.1.5	G	Servicio de Microbiolog√≠a. Consorcio Hospital General Universitario de Valencia	Sequencing and Bioinformatics Service and Molecular Epidemiology Research Group. FISABIO-Public Health	Griselda De Marco et al	https://www.gisaid.org	?	?	5/6/2020
Spain/Valencia297/2020	ncov	EPI_ISL_436392	?	3/17/2020	Europe	Spain	Comunitat Valenciana	Valencia	Europe	Spain	Comunitat Valenciana	genome	29789	Human	53	Female	B.1.5	G	Servicio de Microbiolog√≠a. Consorcio Hospital General Universitario de Valencia	Sequencing and Bioinformatics Service and Molecular Epidemiology Research Group. FISABIO-Public Health	Beatriz Beamud et al	https://www.gisaid.org	?	?	5/6/2020
Spain/Valencia298/2020	ncov	EPI_ISL_436393	?	3/17/2020	Europe	Spain	Comunitat Valenciana	Valencia	Europe	Spain	Comunitat Valenciana	genome	29793	Human	43	Female	B	V	Servicio de Microbiolog√≠a. Consorcio Hospital General Universitario de Valencia	Sequencing and Bioinformatics Service and Molecular Epidemiology Research Group. FISABIO-Public Health	Lidia Ruiz Roldan et al	https://www.gisaid.org	?	?	5/6/2020
Spain/Valencia299/2020	ncov	EPI_ISL_436394	?	3/17/2020	Europe	Spain	Comunitat Valenciana	Valencia	Europe	Spain	Comunitat Valenciana	genome	29711	Human	38	Female	B.1.5	G	Servicio de Microbiolog√≠a. Consorcio Hospital General Universitario de Valencia	Sequencing and Bioinformatics Service and Molecular Epidemiology Research Group. FISABIO-Public Health	Marta Pla Diaz et al	https://www.gisaid.org	?	?	5/6/2020
Spain/Valencia3/2020	ncov	EPI_ISL_414598	MT198652	3/5/2020	Europe	Spain	Comunitat Valenciana	Valencia	Europe	Spain	Comunitat Valenciana	genome	29782	Human	89	Male	A.2	S	Servicio Microbiologia, Hospital Clinico Universitario, Valencia	Sequencing and Bioinformatics Service and Molecular Epidemiology Research Group. FISABIO-Public Health.	David Navarro et al	https://www.gisaid.org	Phylodynamics of SARS-CoV-2 transmission in Spain	https://dx.doi.org/10.1101/2020.04.20.050039	3/14/2020
Spain/Valencia30/2020	ncov	EPI_ISL_420115	?	3/9/2020	Europe	Spain	Comunitat Valenciana	Valencia	Europe	Spain	Comunitat Valenciana	genome	29797	Human	78	Male	A.2	S	Servicio de Microbiolog√≠a. Consorcio Hospital General Universitario de Valencia	Sequencing and Bioinformatics Service and Molecular Epidemiology Research Group. FISABIO-Public Health	Marta Pla Diaz et al	https://www.gisaid.org	?	?	4/5/2020
Spain/Valencia300/2020	ncov	EPI_ISL_436395	?	3/17/2020	Europe	Spain	Comunitat Valenciana	Valencia	Europe	Spain	Comunitat Valenciana	genome	29790	Human	79	Male	A.2	S	Servicio de Microbiolog√≠a. Consorcio Hospital General Universitario de Valencia	Sequencing and Bioinformatics Service and Molecular Epidemiology Research Group. FISABIO-Public Health	Neris Garcia-Gonzalez et al	https://www.gisaid.org	?	?	5/6/2020
Spain/Valencia301/2020	ncov	EPI_ISL_436396	?	3/22/2020	Europe	Spain	Comunitat Valenciana	Valencia	Europe	Spain	Comunitat Valenciana	genome	29813	Human	60	Male	B.1	G	Servicio de Microbiologia. Hospital Clinico Universitario de Valencia	Sequencing and Bioinformatics Service and Molecular Epidemiology Research Group. FISABIO-Public Health	Sandra Carbo et al	https://www.gisaid.org	?	?	5/6/2020
Spain/Valencia302/2020	ncov	EPI_ISL_436397	?	3/22/2020	Europe	Spain	Comunitat Valenciana	Valencia	Europe	Spain	Comunitat Valenciana	genome	29798	Human	63	Male	B.1	G	Servicio de Microbiologia. Hospital Clinico Universitario de Valencia	Sequencing and Bioinformatics Service and Molecular Epidemiology Research Group. FISABIO-Public Health	Loreto Ferr√∫s Abad et al	https://www.gisaid.org	?	?	5/6/2020
Spain/Valencia303/2020	ncov	EPI_ISL_436398	?	3/22/2020	Europe	Spain	Comunitat Valenciana	Valencia	Europe	Spain	Comunitat Valenciana	genome	29813	Human	46	Male	B.1.5	G	Servicio de Microbiologia. Hospital Clinico Universitario de Valencia	Sequencing and Bioinformatics Service and Molecular Epidemiology Research Group. FISABIO-Public Health	Paula Ruiz-Hueso et al	https://www.gisaid.org	?	?	5/6/2020
Spain/Valencia304/2020	ncov	EPI_ISL_436399	?	3/22/2020	Europe	Spain	Comunitat Valenciana	Valencia	Europe	Spain	Comunitat Valenciana	genome	29806	Human	78	Male	A.5	S	Servicio de Microbiologia. Hospital Clinico Universitario de Valencia	Sequencing and Bioinformatics Service and Molecular Epidemiology Research Group. FISABIO-Public Health	Mariana Reyes-Prieto et al	https://www.gisaid.org	?	?	5/6/2020
Spain/Valencia305/2020	ncov	EPI_ISL_436400	?	3/22/2020	Europe	Spain	Comunitat Valenciana	Valencia	Europe	Spain	Comunitat Valenciana	genome	29790	Human	46	Male	B.1	G	Servicio de Microbiologia. Hospital Clinico Universitario de Valencia	Sequencing and Bioinformatics Service and Molecular Epidemiology Research Group. FISABIO-Public Health	Vicente Soriano Chirona et al	https://www.gisaid.org	?	?	5/6/2020
Spain/Valencia306/2020	ncov	EPI_ISL_436401	?	3/22/2020	Europe	Spain	Comunitat Valenciana	Valencia	Europe	Spain	Comunitat Valenciana	genome	29798	Human	85	Female	A.2	S	Servicio de Microbiologia. Hospital Clinico Universitario de Valencia	Sequencing and Bioinformatics Service and Molecular Epidemiology Research Group. FISABIO-Public Health	Ivan Ansari et al	https://www.gisaid.org	?	?	5/6/2020
Spain/Valencia307/2020	ncov	EPI_ISL_436402	?	3/22/2020	Europe	Spain	Comunitat Valenciana	Valencia	Europe	Spain	Comunitat Valenciana	genome	29792	Human	76	Female	B.1.5	G	Servicio de Microbiologia. Hospital Clinico Universitario de Valencia	Sequencing and Bioinformatics Service and Molecular Epidemiology Research Group. FISABIO-Public Health	David Navarro et al	https://www.gisaid.org	?	?	5/6/2020
Spain/Valencia308/2020	ncov	EPI_ISL_436403	?	3/23/2020	Europe	Spain	Comunitat Valenciana	Valencia	Europe	Spain	Comunitat Valenciana	genome	29798	Human	92	Female	A.5	S	Servicio de Microbiologia. Hospital Clinico Universitario de Valencia	Sequencing and Bioinformatics Service and Molecular Epidemiology Research Group. FISABIO-Public Health	Maria Alma Bracho et al	https://www.gisaid.org	?	?	5/6/2020
Spain/Valencia309/2020	ncov	EPI_ISL_436404	?	3/22/2020	Europe	Spain	Comunitat Valenciana	Valencia	Europe	Spain	Comunitat Valenciana	genome	29805	Human	19	Female	A.5	S	Servicio de Microbiologia. Hospital Clinico Universitario de Valencia	Sequencing and Bioinformatics Service and Molecular Epidemiology Research Group. FISABIO-Public Health	Griselda De Marco et al	https://www.gisaid.org	?	?	5/6/2020
Spain/Valencia31/2020	ncov	EPI_ISL_420116	?	3/9/2020	Europe	Spain	Comunitat Valenciana	Valencia	Europe	Spain	Comunitat Valenciana	genome	29794	Human	89	Female	A.2	S	Servicio de Microbiolog√≠a. Consorcio Hospital General Universitario de Valencia	Sequencing and Bioinformatics Service and Molecular Epidemiology Research Group. FISABIO-Public Health	Neris Garcia-Gonzalez et al	https://www.gisaid.org	?	?	4/5/2020
Spain/Valencia310/2020	ncov	EPI_ISL_436405	?	3/23/2020	Europe	Spain	Comunitat Valenciana	Valencia	Europe	Spain	Comunitat Valenciana	genome	29789	Human	67	Female	B.1.1	GR	Servicio de Microbiologia. Hospital Clinico Universitario de Valencia	Sequencing and Bioinformatics Service and Molecular Epidemiology Research Group. FISABIO-Public Health	Beatriz Beamud et al	https://www.gisaid.org	?	?	5/6/2020
Spain/Valencia311/2020	ncov	EPI_ISL_436406	?	3/23/2020	Europe	Spain	Comunitat Valenciana	Valencia	Europe	Spain	Comunitat Valenciana	genome	29798	Human	81	Male	A.5	S	Servicio de Microbiologia. Hospital Clinico Universitario de Valencia	Sequencing and Bioinformatics Service and Molecular Epidemiology Research Group. FISABIO-Public Health	Lidia Ruiz Roldan et al	https://www.gisaid.org	?	?	5/6/2020
Spain/Valencia312/2020	ncov	EPI_ISL_436407	?	3/26/2020	Europe	Spain	Comunitat Valenciana	Valencia	Europe	Spain	Comunitat Valenciana	genome	29794	Human	82	Male	B.1.1	GR	Servicio de Microbiologia. Hospital Clinico Universitario de Valencia	Sequencing and Bioinformatics Service and Molecular Epidemiology Research Group. FISABIO-Public Health	Marta Pla Diaz et al	https://www.gisaid.org	?	?	5/6/2020
Spain/Valencia313/2020	ncov	EPI_ISL_436408	?	3/25/2020	Europe	Spain	Comunitat Valenciana	Valencia	Europe	Spain	Comunitat Valenciana	genome	29805	Human	65	Female	B.1	G	Servicio de Microbiologia. Hospital Clinico Universitario de Valencia	Sequencing and Bioinformatics Service and Molecular Epidemiology Research Group. FISABIO-Public Health	Neris Garcia-Gonzalez et al	https://www.gisaid.org	?	?	5/6/2020
Spain/Valencia314/2020	ncov	EPI_ISL_436409	?	3/26/2020	Europe	Spain	Comunitat Valenciana	Valencia	Europe	Spain	Comunitat Valenciana	genome	29796	Human	82	Male	B.1.5	G	Servicio de Microbiologia. Hospital Clinico Universitario de Valencia	Sequencing and Bioinformatics Service and Molecular Epidemiology Research Group. FISABIO-Public Health	Lidia Ruiz Roldan et al	https://www.gisaid.org	?	?	5/6/2020
Spain/Valencia315/2020	ncov	EPI_ISL_436410	?	3/26/2020	Europe	Spain	Comunitat Valenciana	Valencia	Europe	Spain	Comunitat Valenciana	genome	29791	Human	63	Male	A.2	S	Servicio de Microbiologia. Hospital Clinico Universitario de Valencia	Sequencing and Bioinformatics Service and Molecular Epidemiology Research Group. FISABIO-Public Health	Marta Pla Diaz et al	https://www.gisaid.org	?	?	5/6/2020
Spain/Valencia316/2020	ncov	EPI_ISL_436411	?	3/26/2020	Europe	Spain	Comunitat Valenciana	Valencia	Europe	Spain	Comunitat Valenciana	genome	29796	Human	53	Male	B.1	G	Servicio de Microbiologia. Hospital Clinico Universitario de Valencia	Sequencing and Bioinformatics Service and Molecular Epidemiology Research Group. FISABIO-Public Health	Neris Garcia-Gonzalez et al	https://www.gisaid.org	?	?	5/6/2020
Spain/Valencia32/2020	ncov	EPI_ISL_420117	?	3/9/2020	Europe	Spain	Comunitat Valenciana	Valencia	Europe	Spain	Comunitat Valenciana	genome	29782	Human	79	Female	A.2	S	Servicio de Microbiolog√≠a. Consorcio Hospital General Universitario de Valencia	Sequencing and Bioinformatics Service and Molecular Epidemiology Research Group. FISABIO-Public Health	Loreto Ferr√∫s Abad et al	https://www.gisaid.org	?	?	4/5/2020
Spain/Valencia33/2020	ncov	EPI_ISL_420118	?	3/9/2020	Europe	Spain	Comunitat Valenciana	Valencia	Europe	Spain	Comunitat Valenciana	genome	29794	Human	83	Female	A.2	S	Servicio de Microbiolog√≠a. Consorcio Hospital General Universitario de Valencia	Sequencing and Bioinformatics Service and Molecular Epidemiology Research Group. FISABIO-Public Health	Inma Gal√°n Vendrell et al	https://www.gisaid.org	?	?	4/5/2020
Spain/Valencia34/2020	ncov	EPI_ISL_420119	?	3/9/2020	Europe	Spain	Comunitat Valenciana	Valencia	Europe	Spain	Comunitat Valenciana	genome	29838	Human	92	Male	A.2	S	Servicio de Microbiolog√≠a. Consorcio Hospital General Universitario de Valencia	Sequencing and Bioinformatics Service and Molecular Epidemiology Research Group. FISABIO-Public Health	Paula Ruiz-Hueso et al	https://www.gisaid.org	?	?	4/5/2020
Spain/Valencia35/2020	ncov	EPI_ISL_420120	?	3/9/2020	Europe	Spain	Comunitat Valenciana	Valencia	Europe	Spain	Comunitat Valenciana	genome	29837	Human	81	Female	A.2	S	Servicio de Microbiolog√≠a. Consorcio Hospital General Universitario de Valencia	Sequencing and Bioinformatics Service and Molecular Epidemiology Research Group. FISABIO-Public Health	Mariana Reyes-Prieto et al	https://www.gisaid.org	?	?	4/5/2020
Spain/Valencia36/2020	ncov	EPI_ISL_420121	?	3/9/2020	Europe	Spain	Comunitat Valenciana	Valencia	Europe	Spain	Comunitat Valenciana	genome	29826	Human	89	Female	A.2	S	Servicio de Microbiolog√≠a. Consorcio Hospital General Universitario de Valencia	Sequencing and Bioinformatics Service and Molecular Epidemiology Research Group. FISABIO-Public Health	Vicente Soriano Chirona et al	https://www.gisaid.org	?	?	4/5/2020
Spain/Valencia37/2020	ncov	EPI_ISL_420122	?	3/9/2020	Europe	Spain	Comunitat Valenciana	Valencia	Europe	Spain	Comunitat Valenciana	genome	29782	Human	89	Female	A.2	S	Servicio de Microbiolog√≠a. Consorcio Hospital General Universitario de Valencia	Sequencing and Bioinformatics Service and Molecular Epidemiology Research Group. FISABIO-Public Health	Maria Alma Bracho et al	https://www.gisaid.org	?	?	4/5/2020
Spain/Valencia38/2020	ncov	EPI_ISL_420123	?	3/9/2020	Europe	Spain	Comunitat Valenciana	Valencia	Europe	Spain	Comunitat Valenciana	genome	29794	Human	74	Male	A.2	S	Servicio de Microbiolog√≠a. Consorcio Hospital General Universitario de Valencia	Sequencing and Bioinformatics Service and Molecular Epidemiology Research Group. FISABIO-Public Health	Maria Dolores Ocete et al	https://www.gisaid.org	?	?	4/5/2020
Spain/Valencia39/2020	ncov	EPI_ISL_420124	?	3/9/2020	Europe	Spain	Comunitat Valenciana	Valencia	Europe	Spain	Comunitat Valenciana	genome	29782	Human	73	Female	A.2	S	Servicio de Microbiolog√≠a. Consorcio Hospital General Universitario de Valencia	Sequencing and Bioinformatics Service and Molecular Epidemiology Research Group. FISABIO-Public Health	Concepcion Gimeno et al	https://www.gisaid.org	?	?	4/5/2020
Spain/Valencia4/2020	ncov	EPI_ISL_416483	?	2/26/2020	Europe	Spain	Comunitat Valenciana	Valencia	Europe	Spain	Comunitat Valenciana	genome	29782	Human	44	Male	A.2	S	Servicio de Microbiolog√≠a. Consorcio Hospital General Universitario de Valencia	Sequencing and Bioinformatics Service and Molecular Epidemiology Research Group. FISABIO-Public Health	Maria Alma Bracho et al	https://www.gisaid.org	?	?	3/22/2020
Spain/Valencia40/2020	ncov	EPI_ISL_421515	?	3/7/2020	Europe	Spain	Comunitat Valenciana	Valencia	Europe	Spain	Comunitat Valenciana	genome	29782	Human	26	Female	B.1	G	Servicio de Microbiologia. Hospital Clinico Universitario de Valencia	Sequencing and Bioinformatics Service and Molecular Epidemiology Research Group. FISABIO-Public Health	Giuseppe D'Auria et al	https://www.gisaid.org	?	?	4/8/2020
Spain/Valencia41/2020	ncov	EPI_ISL_420125	?	3/11/2020	Europe	Spain	Comunitat Valenciana	Valencia	Europe	Spain	Comunitat Valenciana	genome	29782	Human	34	Male	B.1	G	Servicio de Microbiologia. Hospital Clinico Universitario de Valencia	Sequencing and Bioinformatics Service and Molecular Epidemiology Research Group. FISABIO-Public Health	David Navarro et al	https://www.gisaid.org	?	?	4/5/2020
Spain/Valencia42/2020	ncov	EPI_ISL_420126	?	3/12/2020	Europe	Spain	Comunitat Valenciana	Valencia	Europe	Spain	Comunitat Valenciana	genome	29782	Human	53	Female	B.1.5	G	Servicio de Microbiologia. Hospital Clinico Universitario de Valencia	Sequencing and Bioinformatics Service and Molecular Epidemiology Research Group. FISABIO-Public Health	Ll√∫cia Mart√≠nez-Priego et al	https://www.gisaid.org	?	?	4/5/2020
Spain/Valencia43/2020	ncov	EPI_ISL_420127	?	3/12/2020	Europe	Spain	Comunitat Valenciana	Valencia	Europe	Spain	Comunitat Valenciana	genome	29782	Human	28	Female	B.1.5	G	Servicio de Microbiologia. Hospital Clinico Universitario de Valencia	Sequencing and Bioinformatics Service and Molecular Epidemiology Research Group. FISABIO-Public Health	Maria Alma Bracho et al	https://www.gisaid.org	?	?	4/5/2020
Spain/Valencia44/2020	ncov	EPI_ISL_420128	?	3/12/2020	Europe	Spain	Comunitat Valenciana	Valencia	Europe	Spain	Comunitat Valenciana	genome	29782	Human	75	Male	B.1	G	Servicio de Microbiologia. Hospital Clinico Universitario de Valencia	Sequencing and Bioinformatics Service and Molecular Epidemiology Research Group. FISABIO-Public Health	Griselda De Marco et al	https://www.gisaid.org	?	?	4/5/2020
Spain/Valencia45/2020	ncov	EPI_ISL_420129	?	3/13/2020	Europe	Spain	Comunitat Valenciana	Valencia	Europe	Spain	Comunitat Valenciana	genome	29782	Human	21	Female	B.1.1	GR	Servicio de Microbiologia. Hospital Clinico Universitario de Valencia	Sequencing and Bioinformatics Service and Molecular Epidemiology Research Group. FISABIO-Public Health	Inma Gal√°n Vendrell et al	https://www.gisaid.org	?	?	4/5/2020
Spain/Valencia46/2020	ncov	EPI_ISL_421516	?	3/16/2020	Europe	Spain	Comunitat Valenciana	Valencia	Europe	Spain	Comunitat Valenciana	genome	29782	Human	27	Male	B.1.5	G	Servicio de Microbiologia. Hospital Clinico Universitario de Valencia	Sequencing and Bioinformatics Service and Molecular Epidemiology Research Group. FISABIO-Public Health	Loreto Ferr√∫s Abad et al	https://www.gisaid.org	?	?	4/8/2020
Spain/Valencia47/2020	ncov	EPI_ISL_421517	?	3/16/2020	Europe	Spain	Comunitat Valenciana	Valencia	Europe	Spain	Comunitat Valenciana	genome	29782	Human	38	Male	B.1	G	Servicio de Microbiologia. Hospital Clinico Universitario de Valencia	Sequencing and Bioinformatics Service and Molecular Epidemiology Research Group. FISABIO-Public Health	Sandra Carbo et al	https://www.gisaid.org	?	?	4/8/2020
Spain/Valencia471/2020	ncov	EPI_ISL_447471	?	3/26/2020	Europe	Spain	Comunitat Valenciana	Valencia	Europe	Spain	Comunitat Valenciana	genome	29806	Human	37	Female	B.1.5	G	Servicio de Microbiologia. Hospital Clinico Universitario de Valencia	Sequencing and Bioinformatics Service and Molecular Epidemiology Research Group. FISABIO-Public Health	Eliseo Albert et al	https://www.gisaid.org	?	?	5/17/2020
Spain/Valencia48/2020	ncov	EPI_ISL_421518	?	3/17/2020	Europe	Spain	Comunitat Valenciana	Valencia	Europe	Spain	Comunitat Valenciana	genome	29782	Human	32	Female	B.1.5	G	Servicio de Microbiologia. Hospital Clinico Universitario de Valencia	Sequencing and Bioinformatics Service and Molecular Epidemiology Research Group. FISABIO-Public Health	Inma Gal√°n Vendrell et al	https://www.gisaid.org	?	?	4/8/2020
Spain/Valencia49/2020	ncov	EPI_ISL_420130	?	3/18/2020	Europe	Spain	Comunitat Valenciana	Valencia	Europe	Spain	Comunitat Valenciana	genome	29782	Human	28	Male	B.1.5	G	Servicio de Microbiologia. Hospital Clinico Universitario de Valencia	Sequencing and Bioinformatics Service and Molecular Epidemiology Research Group. FISABIO-Public Health	David Navarro et al	https://www.gisaid.org	?	?	4/5/2020
Spain/Valencia5/2020	ncov	EPI_ISL_416484	?	2/27/2020	Europe	Spain	Comunitat Valenciana	Valencia	Europe	Spain	Comunitat Valenciana	genome	29782	Human	43	Male	A.2	S	Servicio de Microbiolog√≠a. Consorcio Hospital General Universitario de Valencia	Sequencing and Bioinformatics Service and Molecular Epidemiology Research Group. FISABIO-Public Health	Maria Dolores Ocete et al	https://www.gisaid.org	Phylodynamics of SARS-CoV-2 transmission in Spain	https://dx.doi.org/10.1101/2020.04.20.050039	3/22/2020
Spain/Valencia50/2020	ncov	EPI_ISL_420131	?	3/18/2020	Europe	Spain	Comunitat Valenciana	Valencia	Europe	Spain	Comunitat Valenciana	genome	29782	Human	33	Male	B.1.5	G	Servicio de Microbiologia. Hospital Clinico Universitario de Valencia	Sequencing and Bioinformatics Service and Molecular Epidemiology Research Group. FISABIO-Public Health	Paula Ruiz-Hueso et al	https://www.gisaid.org	?	?	4/5/2020
Spain/Valencia51/2020	ncov	EPI_ISL_420132	?	3/18/2020	Europe	Spain	Comunitat Valenciana	Valencia	Europe	Spain	Comunitat Valenciana	genome	29807	Human	68	Male	B.1.5	G	Servicio de Microbiologia. Hospital Clinico Universitario de Valencia	Sequencing and Bioinformatics Service and Molecular Epidemiology Research Group. FISABIO-Public Health	Giuseppe D'Auria et al	https://www.gisaid.org	?	?	4/5/2020
Spain/Valencia52/2020	ncov	EPI_ISL_421519	?	3/21/2020	Europe	Spain	Comunitat Valenciana	Valencia	Europe	Spain	Comunitat Valenciana	genome	29782	Human	66	Male	B.1.5.4	G	Servicio de Microbiologia. Hospital Clinico Universitario de Valencia	Sequencing and Bioinformatics Service and Molecular Epidemiology Research Group. FISABIO-Public Health	David Navarro et al	https://www.gisaid.org	?	?	4/8/2020
Spain/Valencia523/2020	ncov	EPI_ISL_447474	?	3/25/2020	Europe	Spain	Comunitat Valenciana	Valencia	Europe	Spain	Comunitat Valenciana	genome	29813	Human	33	Female	B.1.5	G	Servicio de Microbiologia. Hospital Clinico Universitario de Valencia	Sequencing and Bioinformatics Service and Molecular Epidemiology Research Group. FISABIO-Public Health	Lidia Ruiz Roldan et al	https://www.gisaid.org	?	?	5/17/2020
Spain/Valencia525/2020	ncov	EPI_ISL_447476	?	3/27/2020	Europe	Spain	Comunitat Valenciana	Valencia	Europe	Spain	Comunitat Valenciana	genome	29799	Human	67	Female	B.1.1	GR	Servicio de Microbiologia. Hospital Clinico Universitario de Valencia	Sequencing and Bioinformatics Service and Molecular Epidemiology Research Group. FISABIO-Public Health	Inma Gal√°n Vendrell et al	https://www.gisaid.org	?	?	5/17/2020
Spain/Valencia526/2020	ncov	EPI_ISL_447477	?	3/29/2020	Europe	Spain	Comunitat Valenciana	Valencia	Europe	Spain	Comunitat Valenciana	genome	29813	Human	38	Male	B.1.5	G	Servicio de Microbiologia. Hospital Clinico Universitario de Valencia	Sequencing and Bioinformatics Service and Molecular Epidemiology Research Group. FISABIO-Public Health	Sandra Carbo et al	https://www.gisaid.org	?	?	5/17/2020
Spain/Valencia53/2020	ncov	EPI_ISL_421520	?	3/20/2020	Europe	Spain	Comunitat Valenciana	Valencia	Europe	Spain	Comunitat Valenciana	genome	29782	Human	89	Male	A.5	S	Servicio de Microbiologia. Hospital Clinico Universitario de Valencia	Sequencing and Bioinformatics Service and Molecular Epidemiology Research Group. FISABIO-Public Health	Loreto Ferr√∫s Abad et al	https://www.gisaid.org	?	?	4/8/2020
Spain/Valencia534/2020	ncov	EPI_ISL_447479	?	3/29/2020	Europe	Spain	Comunitat Valenciana	Valencia	Europe	Spain	Comunitat Valenciana	genome	29639	Human	58	Female	B.1.1	GR	Servicio de Microbiologia. Hospital Clinico Universitario de Valencia	Sequencing and Bioinformatics Service and Molecular Epidemiology Research Group. FISABIO-Public Health	Paula Ruiz-Hueso et al	https://www.gisaid.org	?	?	5/17/2020
Spain/Valencia535/2020	ncov	EPI_ISL_447480	?	3/29/2020	Europe	Spain	Comunitat Valenciana	Valencia	Europe	Spain	Comunitat Valenciana	genome	29648	Human	63	Male	B.1.5	G	Servicio de Microbiologia. Hospital Clinico Universitario de Valencia	Sequencing and Bioinformatics Service and Molecular Epidemiology Research Group. FISABIO-Public Health	Mariana Reyes-Prieto et al	https://www.gisaid.org	?	?	5/17/2020
Spain/Valencia536/2020	ncov	EPI_ISL_447481	?	3/29/2020	Europe	Spain	Comunitat Valenciana	Valencia	Europe	Spain	Comunitat Valenciana	genome	29813	Human	89	Female	A.5	S	Servicio de Microbiologia. Hospital Clinico Universitario de Valencia	Sequencing and Bioinformatics Service and Molecular Epidemiology Research Group. FISABIO-Public Health	Vicente Soriano Chirona et al	https://www.gisaid.org	?	?	5/17/2020
Spain/Valencia538/2020	ncov	EPI_ISL_447483	?	3/29/2020	Europe	Spain	Comunitat Valenciana	Valencia	Europe	Spain	Comunitat Valenciana	genome	29798	Human	92	Female	B.1.5	G	Servicio de Microbiologia. Hospital Clinico Universitario de Valencia	Sequencing and Bioinformatics Service and Molecular Epidemiology Research Group. FISABIO-Public Health	Ll√∫cia Mart√≠nez-Priego et al	https://www.gisaid.org	?	?	5/17/2020
Spain/Valencia539/2020	ncov	EPI_ISL_447484	?	3/29/2020	Europe	Spain	Comunitat Valenciana	Valencia	Europe	Spain	Comunitat Valenciana	genome	29732	Human	57	Female	A.2	S	Servicio de Microbiologia. Hospital Clinico Universitario de Valencia	Sequencing and Bioinformatics Service and Molecular Epidemiology Research Group. FISABIO-Public Health	David Navarro et al	https://www.gisaid.org	?	?	5/17/2020
Spain/Valencia54/2020	ncov	EPI_ISL_425178	?	2/28/2020	Europe	Spain	Comunitat Valenciana	Valencia	Europe	Spain	Comunitat Valenciana	genome	29782	Human	45	Male	A.2	S	Servicio de Microbiolog√≠a. Consorcio Hospital General Universitario de Valencia	Sequencing and Bioinformatics Service and Molecular Epidemiology Research Group. FISABIO-Public Health	David Navarro et al	https://www.gisaid.org	?	?	4/14/2020
Spain/Valencia541/2020	ncov	EPI_ISL_447486	?	3/29/2020	Europe	Spain	Comunitat Valenciana	Valencia	Europe	Spain	Comunitat Valenciana	genome	29639	Human	85	Male	A.5	S	Servicio de Microbiologia. Hospital Clinico Universitario de Valencia	Sequencing and Bioinformatics Service and Molecular Epidemiology Research Group. FISABIO-Public Health	Maria Alma Bracho et al	https://www.gisaid.org	?	?	5/17/2020
Spain/Valencia549/2020	ncov	EPI_ISL_447491	?	3/26/2020	Europe	Spain	Comunitat Valenciana	Valencia	Europe	Spain	Comunitat Valenciana	genome	29789	Human	29	Female	A.5	S	Servicio de Microbiologia. Hospital Clinico Universitario de Valencia	Sequencing and Bioinformatics Service and Molecular Epidemiology Research Group. FISABIO-Public Health	Sandra Carbo et al	https://www.gisaid.org	?	?	5/17/2020
Spain/Valencia55/2020	ncov	EPI_ISL_425179	?	3/10/2020	Europe	Spain	Comunitat Valenciana	Valencia	Europe	Spain	Comunitat Valenciana	genome	29782	Human	84	Male	A.2	S	Servicio de Microbiolog√≠a. Consorcio Hospital General Universitario de Valencia	Sequencing and Bioinformatics Service and Molecular Epidemiology Research Group. FISABIO-Public Health	David Navarro et al	https://www.gisaid.org	?	?	4/14/2020
Spain/Valencia56/2020	ncov	EPI_ISL_425180	?	3/10/2020	Europe	Spain	Comunitat Valenciana	Valencia	Europe	Spain	Comunitat Valenciana	genome	29782	Human	85	Female	A.2	S	Servicio de Microbiolog√≠a. Consorcio Hospital General Universitario de Valencia	Sequencing and Bioinformatics Service and Molecular Epidemiology Research Group. FISABIO-Public Health	Griselda De Marco et al	https://www.gisaid.org	?	?	4/14/2020
Spain/Valencia561/2020	ncov	EPI_ISL_447496	?	3/27/2020	Europe	Spain	Comunitat Valenciana	Valencia	Europe	Spain	Comunitat Valenciana	genome	29794	Human	81	Male	B.1.1	GR	Servicio de Microbiologia. Hospital Clinico Universitario de Valencia	Sequencing and Bioinformatics Service and Molecular Epidemiology Research Group. FISABIO-Public Health	Giuseppe 'Auria et al	https://www.gisaid.org	?	?	5/17/2020
Spain/Valencia565/2020	ncov	EPI_ISL_447497	?	3/27/2020	Europe	Spain	Comunitat Valenciana	Valencia	Europe	Spain	Comunitat Valenciana	genome	29804	Human	51	Male	B.1.5	G	Servicio de Microbiologia. Hospital Clinico Universitario de Valencia	Sequencing and Bioinformatics Service and Molecular Epidemiology Research Group. FISABIO-Public Health	Ll√∫cia Mart√≠nez-Priego et al	https://www.gisaid.org	?	?	5/17/2020
Spain/Valencia566/2020	ncov	EPI_ISL_447498	?	3/27/2020	Europe	Spain	Comunitat Valenciana	Valencia	Europe	Spain	Comunitat Valenciana	genome	29815	Human	83	Female	B.1.1	GR	Servicio de Microbiologia. Hospital Clinico Universitario de Valencia	Sequencing and Bioinformatics Service and Molecular Epidemiology Research Group. FISABIO-Public Health	David Navarro et al	https://www.gisaid.org	?	?	5/17/2020
Spain/Valencia57/2020	ncov	EPI_ISL_425181	?	3/10/2020	Europe	Spain	Comunitat Valenciana	Valencia	Europe	Spain	Comunitat Valenciana	genome	29782	Human	67	Male	A.2	S	Servicio de Microbiolog√≠a. Consorcio Hospital General Universitario de Valencia	Sequencing and Bioinformatics Service and Molecular Epidemiology Research Group. FISABIO-Public Health	Beatriz Beamud et al	https://www.gisaid.org	?	?	4/14/2020
Spain/Valencia58/2020	ncov	EPI_ISL_425182	?	3/10/2020	Europe	Spain	Comunitat Valenciana	Valencia	Europe	Spain	Comunitat Valenciana	genome	29782	Human	64	Female	A.2	S	Servicio de Microbiolog√≠a. Consorcio Hospital General Universitario de Valencia	Sequencing and Bioinformatics Service and Molecular Epidemiology Research Group. FISABIO-Public Health	Lidia Ruiz Roldan et al	https://www.gisaid.org	?	?	4/14/2020
Spain/Valencia589/2020	ncov	EPI_ISL_447516	?	4/1/2020	Europe	Spain	Comunitat Valenciana	Valencia	Europe	Spain	Comunitat Valenciana	genome	29799	Human	61	Female	B.1.5	G	Servicio de Microbiologia. Hospital Clinico Universitario de Valencia	Sequencing and Bioinformatics Service and Molecular Epidemiology Research Group. FISABIO-Public Health	Lidia Ruiz Roldan et al	https://www.gisaid.org	?	?	5/17/2020
Spain/Valencia59/2020	ncov	EPI_ISL_425183	?	3/10/2020	Europe	Spain	Comunitat Valenciana	Valencia	Europe	Spain	Comunitat Valenciana	genome	29782	Human	81	Female	A.2	S	Servicio de Microbiolog√≠a. Consorcio Hospital General Universitario de Valencia	Sequencing and Bioinformatics Service and Molecular Epidemiology Research Group. FISABIO-Public Health	Marta Pla Diaz et al	https://www.gisaid.org	?	?	4/14/2020
Spain/Valencia594/2020	ncov	EPI_ISL_447517	?	4/1/2020	Europe	Spain	Comunitat Valenciana	Valencia	Europe	Spain	Comunitat Valenciana	genome	29809	Human	59	Male	B.1	G	Servicio de Microbiologia. Hospital Clinico Universitario de Valencia	Sequencing and Bioinformatics Service and Molecular Epidemiology Research Group. FISABIO-Public Health	Neris Garcia-Gonzalez et al	https://www.gisaid.org	?	?	5/17/2020
Spain/Valencia598/2020	ncov	EPI_ISL_447520	?	4/1/2020	Europe	Spain	Comunitat Valenciana	Valencia	Europe	Spain	Comunitat Valenciana	genome	29804	Human	95	Female	A.5	S	Servicio de Microbiologia. Hospital Clinico Universitario de Valencia	Sequencing and Bioinformatics Service and Molecular Epidemiology Research Group. FISABIO-Public Health	Loreto Ferr√∫s Abad et al	https://www.gisaid.org	?	?	5/17/2020
Spain/Valencia6/2020	ncov	EPI_ISL_416485	?	2/27/2020	Europe	Spain	Comunitat Valenciana	Valencia	Europe	Spain	Comunitat Valenciana	genome	29782	Human	58	Male	A.2	S	Servicio de Microbiologia. Consorcio Hospital General Universitario de Valencia	Sequencing and Bioinformatics Service and Molecular Epidemiology Research Group. FISABIO-Public Health	Griselda De Marco et al	https://www.gisaid.org	Phylodynamics of SARS-CoV-2 transmission in Spain	https://dx.doi.org/10.1101/2020.04.20.050039	3/22/2020
Spain/Valencia60/2020	ncov	EPI_ISL_425184	?	3/10/2020	Europe	Spain	Comunitat Valenciana	Valencia	Europe	Spain	Comunitat Valenciana	genome	29782	Human	88	Female	A.2	S	Servicio de Microbiolog√≠a. Consorcio Hospital General Universitario de Valencia	Sequencing and Bioinformatics Service and Molecular Epidemiology Research Group. FISABIO-Public Health	Neris Garcia-Gonzalez et al	https://www.gisaid.org	?	?	4/14/2020
Spain/Valencia606/2020	ncov	EPI_ISL_447525	?	4/1/2020	Europe	Spain	Comunitat Valenciana	Valencia	Europe	Spain	Comunitat Valenciana	genome	29639	Human	48	Female	B.1.5	G	Servicio de Microbiologia. Hospital Clinico Universitario de Valencia	Sequencing and Bioinformatics Service and Molecular Epidemiology Research Group. FISABIO-Public Health	David Navarro et al	https://www.gisaid.org	?	?	5/17/2020
Spain/Valencia61/2020	ncov	EPI_ISL_425185	?	3/10/2020	Europe	Spain	Comunitat Valenciana	Valencia	Europe	Spain	Comunitat Valenciana	genome	29782	Human	94	Female	A.2	S	Servicio de Microbiolog√≠a. Consorcio Hospital General Universitario de Valencia	Sequencing and Bioinformatics Service and Molecular Epidemiology Research Group. FISABIO-Public Health	Inma Gal√°n Vendrell et al	https://www.gisaid.org	?	?	4/14/2020
Spain/Valencia610/2020	ncov	EPI_ISL_447528	?	4/1/2020	Europe	Spain	Comunitat Valenciana	Valencia	Europe	Spain	Comunitat Valenciana	genome	29813	Human	63	Female	B.1.1	GR	Servicio de Microbiologia. Hospital Clinico Universitario de Valencia	Sequencing and Bioinformatics Service and Molecular Epidemiology Research Group. FISABIO-Public Health	Griselda De Marco et al	https://www.gisaid.org	?	?	5/17/2020
Spain/Valencia62/2020	ncov	EPI_ISL_425186	?	3/10/2020	Europe	Spain	Comunitat Valenciana	Valencia	Europe	Spain	Comunitat Valenciana	genome	29782	Human	82	Female	A.2	S	Servicio de Microbiolog√≠a. Consorcio Hospital General Universitario de Valencia	Sequencing and Bioinformatics Service and Molecular Epidemiology Research Group. FISABIO-Public Health	Sandra Carbo et al	https://www.gisaid.org	?	?	4/14/2020
Spain/Valencia621/2020	ncov	EPI_ISL_455737	?	3/31/2020	Europe	Spain	Comunitat Valenciana	Valencia	Europe	Spain	Comunitat Valenciana	genome	29798	Human	77	Female	B.1	G	Servicio de Microbiologia. Hospital Clinico Universitario de Valencia	Sequencing and Bioinformatics Service and Molecular Epidemiology Research Group. FISABIO-Public Health, and SeqCOVID-Spain Consortium	Griselda De Marco et al	https://www.gisaid.org	?	?	6/1/2020
Spain/Valencia622/2020	ncov	EPI_ISL_455738	?	3/31/2020	Europe	Spain	Comunitat Valenciana	Valencia	Europe	Spain	Comunitat Valenciana	genome	29798	Human	84	Male	B.1	G	Servicio de Microbiologia. Hospital Clinico Universitario de Valencia	Sequencing and Bioinformatics Service and Molecular Epidemiology Research Group. FISABIO-Public Health, and SeqCOVID-Spain Consortium	Maria Alma Bracho et al	https://www.gisaid.org	?	?	6/1/2020
Spain/Valencia627/2020	ncov	EPI_ISL_455739	?	3/31/2020	Europe	Spain	Comunitat Valenciana	Valencia	Europe	Spain	Comunitat Valenciana	genome	29798	Human	65	Male	B.1.5	G	Servicio de Microbiologia. Hospital Clinico Universitario de Valencia	Sequencing and Bioinformatics Service and Molecular Epidemiology Research Group. FISABIO-Public Health, and SeqCOVID-Spain Consortium	Lidia Ruiz Roldan et al	https://www.gisaid.org	?	?	6/1/2020
Spain/Valencia63/2020	ncov	EPI_ISL_425187	?	3/16/2020	Europe	Spain	Comunitat Valenciana	Valencia	Europe	Spain	Comunitat Valenciana	genome	29782	Human	32	Female	B.1.5	G	Servicio de Microbiolog√≠a. Consorcio Hospital General Universitario de Valencia	Sequencing and Bioinformatics Service and Molecular Epidemiology Research Group. FISABIO-Public Health	Loreto Ferr√∫s Abad et al	https://www.gisaid.org	?	?	4/14/2020
Spain/Valencia636/2020	ncov	EPI_ISL_455740	?	3/30/2020	Europe	Spain	Comunitat Valenciana	Valencia	Europe	Spain	Comunitat Valenciana	genome	29795	Human	46	Male	B.1.5	G	Servicio de Microbiologia. Hospital Clinico Universitario de Valencia	Sequencing and Bioinformatics Service and Molecular Epidemiology Research Group. FISABIO-Public Health, and SeqCOVID-Spain Consortium	Paula Ruiz-Hueso et al	https://www.gisaid.org	?	?	6/1/2020
Spain/Valencia64/2020	ncov	EPI_ISL_425188	?	3/16/2020	Europe	Spain	Comunitat Valenciana	Valencia	Europe	Spain	Comunitat Valenciana	genome	29782	Human	42	Female	B.1	G	Servicio de Microbiolog√≠a. Consorcio Hospital General Universitario de Valencia	Sequencing and Bioinformatics Service and Molecular Epidemiology Research Group. FISABIO-Public Health	Paula Ruiz-Hueso et al	https://www.gisaid.org	?	?	4/14/2020
Spain/Valencia65/2020	ncov	EPI_ISL_425189	?	3/16/2020	Europe	Spain	Comunitat Valenciana	Valencia	Europe	Spain	Comunitat Valenciana	genome	29782	Human	80	Male	B.1.5	G	Servicio de Microbiolog√≠a. Consorcio Hospital General Universitario de Valencia	Sequencing and Bioinformatics Service and Molecular Epidemiology Research Group. FISABIO-Public Health	Mariana Reyes-Prieto et al	https://www.gisaid.org	?	?	4/14/2020
Spain/Valencia650/2020	ncov	EPI_ISL_455741	?	3/29/2020	Europe	Spain	Comunitat Valenciana	Valencia	Europe	Spain	Comunitat Valenciana	genome	29813	Human	74	Female	A.2	S	Servicio de Microbiologia. Hospital Clinico Universitario de Valencia	Sequencing and Bioinformatics Service and Molecular Epidemiology Research Group. FISABIO-Public Health, and SeqCOVID-Spain Consortium	David Navarro et al	https://www.gisaid.org	?	?	6/1/2020
Spain/Valencia652/2020	ncov	EPI_ISL_455742	?	3/20/2020	Europe	Spain	Comunitat Valenciana	Valencia	Europe	Spain	Comunitat Valenciana	genome	29789	Human	52	Female	B.1.1	GR	Servicio de Microbiologia. Hospital Clinico Universitario de Valencia	Sequencing and Bioinformatics Service and Molecular Epidemiology Research Group. FISABIO-Public Health, and SeqCOVID-Spain Consortium	Neris Garcia-Gonzalez et al	https://www.gisaid.org	?	?	6/1/2020
Spain/Valencia654/2020	ncov	EPI_ISL_455743	?	3/30/2020	Europe	Spain	Comunitat Valenciana	Valencia	Europe	Spain	Comunitat Valenciana	genome	29810	Human	36	Female	B.1.5	G	Servicio de Microbiologia. Hospital Clinico Universitario de Valencia	Sequencing and Bioinformatics Service and Molecular Epidemiology Research Group. FISABIO-Public Health, and SeqCOVID-Spain Consortium	Eliseo Albert et al	https://www.gisaid.org	?	?	6/1/2020
Spain/Valencia655/2020	ncov	EPI_ISL_455744	?	3/31/2020	Europe	Spain	Comunitat Valenciana	Valencia	Europe	Spain	Comunitat Valenciana	genome	29798	Human	73	Male	B.1.1	GR	Servicio de Microbiologia. Hospital Clinico Universitario de Valencia	Sequencing and Bioinformatics Service and Molecular Epidemiology Research Group. FISABIO-Public Health, and SeqCOVID-Spain Consortium	Ll√∫cia Mart√≠nez-Priego et al	https://www.gisaid.org	?	?	6/1/2020
Spain/Valencia66/2020	ncov	EPI_ISL_425190	?	3/16/2020	Europe	Spain	Comunitat Valenciana	Valencia	Europe	Spain	Comunitat Valenciana	genome	29782	Human	66	Female	B.1.5	G	Servicio de Microbiolog√≠a. Consorcio Hospital General Universitario de Valencia	Sequencing and Bioinformatics Service and Molecular Epidemiology Research Group. FISABIO-Public Health	Vicente Soriano Chirona et al	https://www.gisaid.org	?	?	4/14/2020
Spain/Valencia67/2020	ncov	EPI_ISL_425191	?	3/16/2020	Europe	Spain	Comunitat Valenciana	Valencia	Europe	Spain	Comunitat Valenciana	genome	29782	Human	56	Female	A.2	S	Servicio de Microbiolog√≠a. Consorcio Hospital General Universitario de Valencia	Sequencing and Bioinformatics Service and Molecular Epidemiology Research Group. FISABIO-Public Health	Ivan Ansari et al	https://www.gisaid.org	?	?	4/14/2020
Spain/Valencia68/2020	ncov	EPI_ISL_425192	?	3/17/2020	Europe	Spain	Comunitat Valenciana	Valencia	Europe	Spain	Comunitat Valenciana	genome	29782	Human	87	Female	A.2	S	Servicio de Microbiolog√≠a. Consorcio Hospital General Universitario de Valencia	Sequencing and Bioinformatics Service and Molecular Epidemiology Research Group. FISABIO-Public Health	David Navarro et al	https://www.gisaid.org	?	?	4/14/2020
Spain/Valencia69/2020	ncov	EPI_ISL_425193	?	3/17/2020	Europe	Spain	Comunitat Valenciana	Valencia	Europe	Spain	Comunitat Valenciana	genome	29782	Human	42	Female	B.1	G	Servicio de Microbiolog√≠a. Consorcio Hospital General Universitario de Valencia	Sequencing and Bioinformatics Service and Molecular Epidemiology Research Group. FISABIO-Public Health	Maria Alma Bracho et al	https://www.gisaid.org	?	?	4/14/2020
Spain/Valencia7/2020	ncov	EPI_ISL_416486	?	3/2/2020	Europe	Spain	Comunitat Valenciana	Valencia	Europe	Spain	Comunitat Valenciana	genome	29782	Human	23	Male	B.1.1	GR	Servicio de Microbiolog√≠a. Consorcio Hospital General Universitario de Valencia	Sequencing and Bioinformatics Service and Molecular Epidemiology Research Group. FISABIO-Public Health	Neris Garcia-Gonzalez et al	https://www.gisaid.org	Phylodynamics of SARS-CoV-2 transmission in Spain	https://dx.doi.org/10.1101/2020.04.20.050039	3/22/2020
Spain/Valencia70/2020	ncov	EPI_ISL_425194	?	3/17/2020	Europe	Spain	Comunitat Valenciana	Valencia	Europe	Spain	Comunitat Valenciana	genome	29782	Human	90	Female	A.2	S	Servicio de Microbiolog√≠a. Consorcio Hospital General Universitario de Valencia	Sequencing and Bioinformatics Service and Molecular Epidemiology Research Group. FISABIO-Public Health	Griselda De Marco et al	https://www.gisaid.org	?	?	4/14/2020
Spain/Valencia71/2020	ncov	EPI_ISL_425195	?	3/17/2020	Europe	Spain	Comunitat Valenciana	Valencia	Europe	Spain	Comunitat Valenciana	genome	29782	Human	82	Female	A.2	S	Servicio de Microbiolog√≠a. Consorcio Hospital General Universitario de Valencia	Sequencing and Bioinformatics Service and Molecular Epidemiology Research Group. FISABIO-Public Health	Beatriz Beamud et al	https://www.gisaid.org	?	?	4/14/2020
Spain/Valencia72/2020	ncov	EPI_ISL_425196	?	3/17/2020	Europe	Spain	Comunitat Valenciana	Valencia	Europe	Spain	Comunitat Valenciana	genome	29782	Human	90	Female	A.2	S	Servicio de Microbiolog√≠a. Consorcio Hospital General Universitario de Valencia	Sequencing and Bioinformatics Service and Molecular Epidemiology Research Group. FISABIO-Public Health	Lidia Ruiz Roldan et al	https://www.gisaid.org	?	?	4/14/2020
Spain/Valencia73/2020	ncov	EPI_ISL_425197	?	3/17/2020	Europe	Spain	Comunitat Valenciana	Valencia	Europe	Spain	Comunitat Valenciana	genome	29782	Human	88	Female	A.2	S	Servicio de Microbiolog√≠a. Consorcio Hospital General Universitario de Valencia	Sequencing and Bioinformatics Service and Molecular Epidemiology Research Group. FISABIO-Public Health	Marta Pla Diaz et al	https://www.gisaid.org	?	?	4/14/2020
Spain/Valencia74/2020	ncov	EPI_ISL_425198	?	3/17/2020	Europe	Spain	Comunitat Valenciana	Valencia	Europe	Spain	Comunitat Valenciana	genome	29782	Human	87	Female	A.2	S	Servicio de Microbiolog√≠a. Consorcio Hospital General Universitario de Valencia	Sequencing and Bioinformatics Service and Molecular Epidemiology Research Group. FISABIO-Public Health	Neris Garcia-Gonzalez et al	https://www.gisaid.org	?	?	4/14/2020
Spain/Valencia75/2020	ncov	EPI_ISL_425199	?	3/19/2020	Europe	Spain	Comunitat Valenciana	Valencia	Europe	Spain	Comunitat Valenciana	genome	29782	Human	55	Male	B.1.5	G	Servicio de Microbiologia. Hospital Clinico Universitario de Valencia	Sequencing and Bioinformatics Service and Molecular Epidemiology Research Group. FISABIO-Public Health	Inma Gal√°n Vendrell et al	https://www.gisaid.org	?	?	4/14/2020
Spain/Valencia76/2020	ncov	EPI_ISL_425200	?	3/18/2020	Europe	Spain	Comunitat Valenciana	Valencia	Europe	Spain	Comunitat Valenciana	genome	29782	Human	44	Female	B.1	G	Servicio de Microbiologia. Hospital Clinico Universitario de Valencia	Sequencing and Bioinformatics Service and Molecular Epidemiology Research Group. FISABIO-Public Health	Paula Ruiz-Hueso et al	https://www.gisaid.org	?	?	4/14/2020
Spain/Valencia77/2020	ncov	EPI_ISL_425201	?	3/19/2020	Europe	Spain	Comunitat Valenciana	Valencia	Europe	Spain	Comunitat Valenciana	genome	29782	Human	55	Female	B.1	G	Servicio de Microbiologia. Hospital Clinico Universitario de Valencia	Sequencing and Bioinformatics Service and Molecular Epidemiology Research Group. FISABIO-Public Health	Mariana Reyes-Prieto et al	https://www.gisaid.org	?	?	4/14/2020
Spain/Valencia78/2020	ncov	EPI_ISL_425202	?	3/20/2020	Europe	Spain	Comunitat Valenciana	Valencia	Europe	Spain	Comunitat Valenciana	genome	29782	Human	45	Male	B.1.1	GR	Servicio de Microbiologia. Hospital Clinico Universitario de Valencia	Sequencing and Bioinformatics Service and Molecular Epidemiology Research Group. FISABIO-Public Health	Vicente Soriano Chirona et al	https://www.gisaid.org	?	?	4/14/2020
Spain/Valencia79/2020	ncov	EPI_ISL_425203	?	3/20/2020	Europe	Spain	Comunitat Valenciana	Valencia	Europe	Spain	Comunitat Valenciana	genome	29782	Human	78	Female	B.1.5.4	G	Servicio de Microbiologia. Hospital Clinico Universitario de Valencia	Sequencing and Bioinformatics Service and Molecular Epidemiology Research Group. FISABIO-Public Health	Maria Alma Bracho et al	https://www.gisaid.org	?	?	4/14/2020
Spain/Valencia8/2020	ncov	EPI_ISL_416487	?	3/4/2020	Europe	Spain	Comunitat Valenciana	Valencia	Europe	Spain	Comunitat Valenciana	genome	29782	Human	50	Male	A.2	S	Servicio de Microbiolog√≠a. Consorcio Hospital General Universitario de Valencia	Sequencing and Bioinformatics Service and Molecular Epidemiology Research Group. FISABIO-Public Health	Giuseppe D'Auria et al	https://www.gisaid.org	Phylodynamics of SARS-CoV-2 transmission in Spain	https://dx.doi.org/10.1101/2020.04.20.050039	3/22/2020
Spain/Valencia80/2020	ncov	EPI_ISL_425204	?	3/20/2020	Europe	Spain	Comunitat Valenciana	Valencia	Europe	Spain	Comunitat Valenciana	genome	29782	Human	76	Female	B.1.5	G	Servicio de Microbiologia. Hospital Clinico Universitario de Valencia	Sequencing and Bioinformatics Service and Molecular Epidemiology Research Group. FISABIO-Public Health	Maria Dolores Ocete et al	https://www.gisaid.org	?	?	4/14/2020
Spain/Valencia81/2020	ncov	EPI_ISL_425205	?	3/20/2020	Europe	Spain	Comunitat Valenciana	Valencia	Europe	Spain	Comunitat Valenciana	genome	29782	Human	54	Male	B.1.1	GR	Servicio de Microbiologia. Hospital Clinico Universitario de Valencia	Sequencing and Bioinformatics Service and Molecular Epidemiology Research Group. FISABIO-Public Health	Griselda De Marco et al	https://www.gisaid.org	?	?	4/14/2020
Spain/Valencia82/2020	ncov	EPI_ISL_425206	?	3/21/2020	Europe	Spain	Comunitat Valenciana	Valencia	Europe	Spain	Comunitat Valenciana	genome	29782	Human	67	Female	B.1.5	G	Servicio de Microbiologia. Hospital Clinico Universitario de Valencia	Sequencing and Bioinformatics Service and Molecular Epidemiology Research Group. FISABIO-Public Health	Beatriz Beamud et al	https://www.gisaid.org	?	?	4/14/2020
Spain/Valencia83/2020	ncov	EPI_ISL_425207	?	3/21/2020	Europe	Spain	Comunitat Valenciana	Valencia	Europe	Spain	Comunitat Valenciana	genome	29782	Human	37	Male	B.1.5	G	Servicio de Microbiologia. Hospital Clinico Universitario de Valencia	Sequencing and Bioinformatics Service and Molecular Epidemiology Research Group. FISABIO-Public Health	Lidia Ruiz Roldan et al	https://www.gisaid.org	?	?	4/14/2020
Spain/Valencia84/2020	ncov	EPI_ISL_425208	?	3/25/2020	Europe	Spain	Comunitat Valenciana	Valencia	Europe	Spain	Comunitat Valenciana	genome	29782	Human	64	Male	B.1.5	G	Servicio de Microbiologia. Hospital Clinico Universitario de Valencia	Sequencing and Bioinformatics Service and Molecular Epidemiology Research Group. FISABIO-Public Health	Marta Pla Diaz et al	https://www.gisaid.org	?	?	4/14/2020
Spain/Valencia85/2020	ncov	EPI_ISL_425209	?	3/25/2020	Europe	Spain	Comunitat Valenciana	Valencia	Europe	Spain	Comunitat Valenciana	genome	29782	Human	44	Male	B.1	G	Servicio de Microbiologia. Hospital Clinico Universitario de Valencia	Sequencing and Bioinformatics Service and Molecular Epidemiology Research Group. FISABIO-Public Health	Neris Garcia-Gonzalez et al	https://www.gisaid.org	?	?	4/14/2020
Spain/Valencia86/2020	ncov	EPI_ISL_425210	?	3/25/2020	Europe	Spain	Comunitat Valenciana	Valencia	Europe	Spain	Comunitat Valenciana	genome	29782	Human	52	Male	B.1	G	Servicio de Microbiologia. Hospital Clinico Universitario de Valencia	Sequencing and Bioinformatics Service and Molecular Epidemiology Research Group. FISABIO-Public Health	Loreto Ferr√∫s Abad et al	https://www.gisaid.org	?	?	4/14/2020
Spain/Valencia87/2020	ncov	EPI_ISL_425211	?	3/25/2020	Europe	Spain	Comunitat Valenciana	Valencia	Europe	Spain	Comunitat Valenciana	genome	29782	Human	55	Female	B.1.5	G	Servicio de Microbiologia. Hospital Clinico Universitario de Valencia	Sequencing and Bioinformatics Service and Molecular Epidemiology Research Group. FISABIO-Public Health	Loreto Ferr√∫s Abad et al	https://www.gisaid.org	?	?	4/14/2020
Spain/Valencia88/2020	ncov	EPI_ISL_425212	?	3/11/2020	Europe	Spain	Comunitat Valenciana	Valencia	Europe	Spain	Comunitat Valenciana	genome	29782	Human	77	Male	B.1	G	Servicio de Microbiolog√≠a. Consorcio Hospital General Universitario de Valencia	Sequencing and Bioinformatics Service and Molecular Epidemiology Research Group. FISABIO-Public Health	David Navarro et al	https://www.gisaid.org	?	?	4/14/2020
Spain/Valencia89/2020	ncov	EPI_ISL_425213	?	3/11/2020	Europe	Spain	Comunitat Valenciana	Valencia	Europe	Spain	Comunitat Valenciana	genome	29782	Human	89	Female	A.2	S	Servicio de Microbiolog√≠a. Consorcio Hospital General Universitario de Valencia	Sequencing and Bioinformatics Service and Molecular Epidemiology Research Group. FISABIO-Public Health	Maria Alma Bracho et al	https://www.gisaid.org	?	?	4/14/2020
Spain/Valencia9/2020	ncov	EPI_ISL_417205	?	3/2/2020	Europe	Spain	Comunitat Valenciana	Valencia	Europe	Spain	Comunitat Valenciana	genome	29782	Human	45	Male	A.2	S	Servicio de Microbiolog√≠a. Consorcio Hospital General Universitario de Valencia	Sequencing and Bioinformatics Service and Molecular Epidemiology Research Group. FISABIO-Public Health	Maria Alma Bracho et al	https://www.gisaid.org	?	?	3/24/2020
Spain/Valencia90/2020	ncov	EPI_ISL_425214	?	3/11/2020	Europe	Spain	Comunitat Valenciana	Valencia	Europe	Spain	Comunitat Valenciana	genome	29782	Human	71	Male	B.1.1	GR	Servicio de Microbiolog√≠a. Consorcio Hospital General Universitario de Valencia	Sequencing and Bioinformatics Service and Molecular Epidemiology Research Group. FISABIO-Public Health	Griselda De Marco et al	https://www.gisaid.org	?	?	4/14/2020
Spain/Valencia91/2020	ncov	EPI_ISL_425215	?	3/16/2020	Europe	Spain	Comunitat Valenciana	Valencia	Europe	Spain	Comunitat Valenciana	genome	29782	Human	52	Female	B.1.5	G	Servicio de Microbiolog√≠a. Consorcio Hospital General Universitario de Valencia	Sequencing and Bioinformatics Service and Molecular Epidemiology Research Group. FISABIO-Public Health	Beatriz Beamud et al	https://www.gisaid.org	?	?	4/14/2020
Spain/Valencia92/2020	ncov	EPI_ISL_425216	?	3/16/2020	Europe	Spain	Comunitat Valenciana	Valencia	Europe	Spain	Comunitat Valenciana	genome	29782	Human	80	Female	A.5	S	Servicio de Microbiolog√≠a. Consorcio Hospital General Universitario de Valencia	Sequencing and Bioinformatics Service and Molecular Epidemiology Research Group. FISABIO-Public Health	Lidia Ruiz Roldan et al	https://www.gisaid.org	?	?	4/14/2020
Spain/Valencia93/2020	ncov	EPI_ISL_425217	?	3/17/2020	Europe	Spain	Comunitat Valenciana	Valencia	Europe	Spain	Comunitat Valenciana	genome	29782	Human	88	Female	A.2	S	Servicio de Microbiolog√≠a. Consorcio Hospital General Universitario de Valencia	Sequencing and Bioinformatics Service and Molecular Epidemiology Research Group. FISABIO-Public Health	Marta Pla Diaz et al	https://www.gisaid.org	?	?	4/14/2020
Spain/Valencia94/2020	ncov	EPI_ISL_425218	?	3/17/2020	Europe	Spain	Comunitat Valenciana	Valencia	Europe	Spain	Comunitat Valenciana	genome	29782	Human	57	Female	A.5	S	Servicio de Microbiolog√≠a. Consorcio Hospital General Universitario de Valencia	Sequencing and Bioinformatics Service and Molecular Epidemiology Research Group. FISABIO-Public Health	Neris Garcia-Gonzalez et al	https://www.gisaid.org	?	?	4/14/2020
Spain/Valencia95/2020	ncov	EPI_ISL_425219	?	3/17/2020	Europe	Spain	Comunitat Valenciana	Valencia	Europe	Spain	Comunitat Valenciana	genome	29782	Human	37	Female	A.2	S	Servicio de Microbiolog√≠a. Consorcio Hospital General Universitario de Valencia	Sequencing and Bioinformatics Service and Molecular Epidemiology Research Group. FISABIO-Public Health	Neris Garcia-Gonzalez et al	https://www.gisaid.org	?	?	4/14/2020
Spain/Valencia96/2020	ncov	EPI_ISL_425220	?	3/17/2020	Europe	Spain	Comunitat Valenciana	Valencia	Europe	Spain	Comunitat Valenciana	genome	29782	Human	28	Male	B.1.5	G	Servicio de Microbiolog√≠a. Consorcio Hospital General Universitario de Valencia	Sequencing and Bioinformatics Service and Molecular Epidemiology Research Group. FISABIO-Public Health	Inma Gal√°n Vendrell et al	https://www.gisaid.org	?	?	4/14/2020
Spain/Valencia97/2020	ncov	EPI_ISL_425221	?	3/17/2020	Europe	Spain	Comunitat Valenciana	Valencia	Europe	Spain	Comunitat Valenciana	genome	29782	Human	33	Male	B.1	G	Servicio de Microbiolog√≠a. Consorcio Hospital General Universitario de Valencia	Sequencing and Bioinformatics Service and Molecular Epidemiology Research Group. FISABIO-Public Health	Sandra Carbo et al	https://www.gisaid.org	?	?	4/14/2020
Spain/Valencia98/2020	ncov	EPI_ISL_425222	?	3/17/2020	Europe	Spain	Comunitat Valenciana	Valencia	Europe	Spain	Comunitat Valenciana	genome	29782	Human	59	Female	B.1.1	GR	Servicio de Microbiolog√≠a. Consorcio Hospital General Universitario de Valencia	Sequencing and Bioinformatics Service and Molecular Epidemiology Research Group. FISABIO-Public Health	Loreto Ferr√∫s Abad et al	https://www.gisaid.org	?	?	4/14/2020
Spain/Valencia99/2020	ncov	EPI_ISL_425223	?	3/17/2020	Europe	Spain	Comunitat Valenciana	Valencia	Europe	Spain	Comunitat Valenciana	genome	29782	Human	83	Female	B.1.5.4	G	Servicio de Microbiolog√≠a. Consorcio Hospital General Universitario de Valencia	Sequencing and Bioinformatics Service and Molecular Epidemiology Research Group. FISABIO-Public Health	Paula Ruiz-Hueso et al	https://www.gisaid.org	?	?	4/14/2020
Spain/Valencia577/2020	ncov	EPI_ISL_447507	?	3/30/2020	Europe	Spain	Comunitat Valenciana	Valencia Horta	Europe	Spain	Comunitat Valenciana	genome	29790	Human	86	Male	B.1.1	GR	Servicio de Microbiologia. Hospital Clinico Universitario de Valencia	Sequencing and Bioinformatics Service and Molecular Epidemiology Research Group. FISABIO-Public Health	Paula Ruiz-Hueso et al	https://www.gisaid.org	?	?	5/17/2020
Spain/Valencia579/2020	ncov	EPI_ISL_447509	?	3/28/2020	Europe	Spain	Comunitat Valenciana	Valencia Horta	Europe	Spain	Comunitat Valenciana	genome	29788	Human	78	Female	B.1.5	G	Servicio de Microbiologia. Hospital Clinico Universitario de Valencia	Sequencing and Bioinformatics Service and Molecular Epidemiology Research Group. FISABIO-Public Health	Vicente Soriano Chirona et al	https://www.gisaid.org	?	?	5/17/2020
Spain/Valencia_h2647/2020	ncov	EPI_ISL_455735	?	3/20/2020	Europe	Spain	Comunitat Valenciana	Valencia Horta	Europe	Spain	Comunitat Valenciana	genome	29796	Human	28	Female	A.5	S	Servicio de Microbiologia. Hospital_Arnau_de_Vilanova	Sequencing and Bioinformatics Service and Molecular Epidemiology Research Group. FISABIO-Public Health, and SeqCOVID-Spain Consortium	Victoria Dominguez et al	https://www.gisaid.org	?	?	6/1/2020
Spain/Valencia_h2650/2020	ncov	EPI_ISL_455736	?	3/20/2020	Europe	Spain	Comunitat Valenciana	Valencia Horta	Europe	Spain	Comunitat Valenciana	genome	29813	Human	74	Male	A.2	S	Servicio de Microbiologia. Hospital_Arnau_de_Vilanova	Sequencing and Bioinformatics Service and Molecular Epidemiology Research Group. FISABIO-Public Health, and SeqCOVID-Spain Consortium	Victoria Dominguez et al	https://www.gisaid.org	?	?	6/1/2020
Spain/Valencia611/2020	ncov	EPI_ISL_447529	?	3/31/2020	Europe	Spain	Comunitat Valenciana	Xeraco	Europe	Spain	Comunitat Valenciana	genome	29815	Human	82	Male	B.1.1	GR	Servicio de Microbiologia. Hospital Clinico Universitario de Valencia	Sequencing and Bioinformatics Service and Molecular Epidemiology Research Group. FISABIO-Public Health	Lidia Ruiz Roldan et al	https://www.gisaid.org	?	?	5/17/2020
Spain/HUD-65067673/2020	ncov	EPI_ISL_475718	?	3/27/2020	Europe	Spain	Donostia-San Sebatian		Europe	Spain	Donostia-San Sebatian	genome	29827	Human	?	?	B.2.1	V	unknown	Microbiology	Cilla et al	https://www.gisaid.org	?	?	6/23/2020
Spain/HUD-70063452/2020	ncov	EPI_ISL_475719	?	3/25/2020	Europe	Spain	Donostia-San Sebatian		Europe	Spain	Donostia-San Sebatian	genome	29834	Human	?	?	B.1.5	G	unknown	Microbiology	Cilla et al	https://www.gisaid.org	?	?	6/23/2020
Spain/HUD-70065612/2020	ncov	EPI_ISL_475717	?	3/25/2020	Europe	Spain	Donostia-San Sebatian		Europe	Spain	Donostia-San Sebatian	genome	29851	Human	?	?	B.1.1	GR	unknown	Microbiology	Cilla et al	https://www.gisaid.org	?	?	6/23/2020
Spain/HUD-96195073/2020	ncov	EPI_ISL_475720	?	3/25/2020	Europe	Spain	Donostia-San Sebatian		Europe	Spain	Donostia-San Sebatian	genome	29836	Human	?	?	A.2	S	unknown	Microbiology	Cilla et al	https://www.gisaid.org	?	?	6/23/2020
Spain/HUD-98203801/2020	ncov	EPI_ISL_475721	?	3/27/2020	Europe	Spain	Donostia-San Sebatian		Europe	Spain	Donostia-San Sebatian	genome	29832	Human	?	?	A.5	S	unknown	Microbiology	Cilla et al	https://www.gisaid.org	?	?	6/23/2020
Spain/ACoruna_001/2020	ncov	EPI_ISL_468331	?	5/11/2020	Europe	Spain	Galicia	A Coruna	Europe	Spain	Galicia	genome	29903	Human	?	Unknown	B.1.5	G	Microbiology Service, University Hospital of A Coruna-Biomedical Research Institute	Genomes & Disease, Center for Research in Molecular Medicine and Chronic Diseases, University of Santiago de Compostela	Kelly Conde et al	https://www.gisaid.org	?	?	6/16/2020
Spain/ACoruna_002/2020	ncov	EPI_ISL_468332	?	5/11/2020	Europe	Spain	Galicia	A Coruna	Europe	Spain	Galicia	genome	29903	Human	?	Unknown	B.1.5	G	Microbiology Service, University Hospital of A Coruna-Biomedical Research Institute	Genomes & Disease, Center for Research in Molecular Medicine and Chronic Diseases, University of Santiago de Compostela	Kelly Conde et al	https://www.gisaid.org	?	?	6/16/2020
Spain/ACoruna_003/2020	ncov	EPI_ISL_468333	?	4/29/2020	Europe	Spain	Galicia	A Coruna	Europe	Spain	Galicia	genome	29903	Human	?	Unknown	B.1.5	G	Microbiology Service, University Hospital of A Coruna-Biomedical Research Institute	Genomes & Disease, Center for Research in Molecular Medicine and Chronic Diseases, University of Santiago de Compostela	Kelly Conde et al	https://www.gisaid.org	?	?	6/16/2020
Spain/ACoruna_004/2020	ncov	EPI_ISL_468334	?	4/29/2020	Europe	Spain	Galicia	A Coruna	Europe	Spain	Galicia	genome	29903	Human	?	Unknown	B.1.5	G	Microbiology Service, University Hospital of A Coruna-Biomedical Research Institute	Genomes & Disease, Center for Research in Molecular Medicine and Chronic Diseases, University of Santiago de Compostela	Kelly Conde et al	https://www.gisaid.org	?	?	6/16/2020
Spain/ACoruna_005/2020	ncov	EPI_ISL_468335	?	4/29/2020	Europe	Spain	Galicia	A Coruna	Europe	Spain	Galicia	genome	29903	Human	?	Unknown	B.1.5	G	Microbiology Service, University Hospital of A Coruna-Biomedical Research Institute	Genomes & Disease, Center for Research in Molecular Medicine and Chronic Diseases, University of Santiago de Compostela	Kelly Conde et al	https://www.gisaid.org	?	?	6/16/2020
Spain/ACoruna_006/2020	ncov	EPI_ISL_468336	?	5/10/2020	Europe	Spain	Galicia	A Coruna	Europe	Spain	Galicia	genome	29903	Human	?	Unknown	B.1.5	G	Microbiology Service, University Hospital of A Coruna-Biomedical Research Institute	Genomes & Disease, Center for Research in Molecular Medicine and Chronic Diseases, University of Santiago de Compostela	Kelly Conde et al	https://www.gisaid.org	?	?	6/16/2020
Spain/ACoruna_007/2020	ncov	EPI_ISL_468337	?	4/29/2020	Europe	Spain	Galicia	A Coruna	Europe	Spain	Galicia	genome	29903	Human	?	Unknown	A.2	S	Microbiology Service, University Hospital of A Coruna-Biomedical Research Institute	Genomes & Disease, Center for Research in Molecular Medicine and Chronic Diseases, University of Santiago de Compostela	Kelly Conde et al	https://www.gisaid.org	?	?	6/16/2020
Spain/ACoruna_008/2020	ncov	EPI_ISL_468338	?	5/10/2020	Europe	Spain	Galicia	A Coruna	Europe	Spain	Galicia	genome	29903	Human	?	Unknown	B.1	G	Microbiology Service, University Hospital of A Coruna-Biomedical Research Institute	Genomes & Disease, Center for Research in Molecular Medicine and Chronic Diseases, University of Santiago de Compostela	Kelly Conde et al	https://www.gisaid.org	?	?	6/16/2020
Spain/ACoruna_009/2020	ncov	EPI_ISL_468339	?	4/22/2020	Europe	Spain	Galicia	A Coruna	Europe	Spain	Galicia	genome	29903	Human	?	Unknown	B.1	G	Microbiology Service, University Hospital of A Coruna-Biomedical Research Institute	Genomes & Disease, Center for Research in Molecular Medicine and Chronic Diseases, University of Santiago de Compostela	Kelly Conde et al	https://www.gisaid.org	?	?	6/16/2020
Spain/ACoruna_010/2020	ncov	EPI_ISL_468340	?	4/22/2020	Europe	Spain	Galicia	A Coruna	Europe	Spain	Galicia	genome	29903	Human	?	Unknown	B.1	G	Microbiology Service, University Hospital of A Coruna-Biomedical Research Institute	Genomes & Disease, Center for Research in Molecular Medicine and Chronic Diseases, University of Santiago de Compostela	Kelly Conde et al	https://www.gisaid.org	?	?	6/16/2020
Spain/ACoruna_011/2020	ncov	EPI_ISL_468341	?	5/12/2020	Europe	Spain	Galicia	A Coruna	Europe	Spain	Galicia	genome	29903	Human	?	Unknown	B.1.5	G	Microbiology Service, University Hospital of A Coruna-Biomedical Research Institute	Genomes & Disease, Center for Research in Molecular Medicine and Chronic Diseases, University of Santiago de Compostela	Kelly Conde et al	https://www.gisaid.org	?	?	6/16/2020
Spain/ACoruna_012/2020	ncov	EPI_ISL_468342	?	5/12/2020	Europe	Spain	Galicia	A Coruna	Europe	Spain	Galicia	genome	29861	Human	?	Unknown	B.1.5	G	Microbiology Service, University Hospital of A Coruna-Biomedical Research Institute	Genomes & Disease, Center for Research in Molecular Medicine and Chronic Diseases, University of Santiago de Compostela	Kelly Conde et al	https://www.gisaid.org	?	?	6/16/2020
Spain/ACoruna_013/2020	ncov	EPI_ISL_468343	?	5/29/2020	Europe	Spain	Galicia	A Coruna	Europe	Spain	Galicia	genome	29903	Human	?	Unknown	B.1	G	Microbiology Service, University Hospital of A Coruna-Biomedical Research Institute	Genomes & Disease, Center for Research in Molecular Medicine and Chronic Diseases, University of Santiago de Compostela	Kelly Conde et al	https://www.gisaid.org	?	?	6/16/2020
Spain/ACoruna_014/2020	ncov	EPI_ISL_468344	?	5/12/2020	Europe	Spain	Galicia	A Coruna	Europe	Spain	Galicia	genome	29903	Human	?	Unknown	B.1	G	Microbiology Service, University Hospital of A Coruna-Biomedical Research Institute	Genomes & Disease, Center for Research in Molecular Medicine and Chronic Diseases, University of Santiago de Compostela	Kelly Conde et al	https://www.gisaid.org	?	?	6/16/2020
Spain/COV002719/2020	ncov	EPI_ISL_467297	?	4/7/2020	Europe	Spain	Galicia	Ames	Europe	Spain	Galicia	genome	29903	Human	66	Female	B.1	GH	Hospital Cl√≠nico Universitario de Santiago de Compostela	SeqCOVID-SPAIN consortium/IBV(CSIC)	Jos√© Javier Costa Alcalde et al	https://www.gisaid.org	?	?	6/12/2020
Spain/COV002720/2020	ncov	EPI_ISL_467273	?	4/7/2020	Europe	Spain	Galicia	Ames	Europe	Spain	Galicia	genome	29903	Human	30	Female	B.1.5	G	Hospital Cl√≠nico Universitario de Santiago de Compostela	SeqCOVID-SPAIN consortium/IBV(CSIC)	Jos√© Javier Costa Alcalde et al	https://www.gisaid.org	?	?	6/12/2020
Spain/COV002755/2020	ncov	EPI_ISL_467284	?	4/13/2020	Europe	Spain	Galicia	Ames	Europe	Spain	Galicia	genome	29903	Human	50	Male	B.1.5	G	Hospital Cl√≠nico Universitario de Santiago de Compostela	SeqCOVID-SPAIN consortium/IBV(CSIC)	Jos√© Javier Costa Alcalde et al	https://www.gisaid.org	?	?	6/12/2020
Spain/COV002711/2020	ncov	EPI_ISL_467286	?	4/7/2020	Europe	Spain	Galicia	Boiro	Europe	Spain	Galicia	genome	29903	Human	81	Female	B.1.5	G	Hospital Cl√≠nico Universitario de Santiago de Compostela	SeqCOVID-SPAIN consortium/IBV(CSIC)	Jos√© Javier Costa Alcalde et al	https://www.gisaid.org	?	?	6/12/2020
Spain/COV002716/2020	ncov	EPI_ISL_467271	?	4/8/2020	Europe	Spain	Galicia	Boiro	Europe	Spain	Galicia	genome	29903	Human	49	Male	B.1.5	G	Hospital Cl√≠nico Universitario de Santiago de Compostela	SeqCOVID-SPAIN consortium/IBV(CSIC)	Jos√© Javier Costa Alcalde et al	https://www.gisaid.org	?	?	6/12/2020
Spain/COV002728/2020	ncov	EPI_ISL_467290	?	4/15/2020	Europe	Spain	Galicia	Boiro	Europe	Spain	Galicia	genome	29903	Human	45	Male	B.1.5	G	Hospital Cl√≠nico Universitario de Santiago de Compostela	SeqCOVID-SPAIN consortium/IBV(CSIC)	Jos√© Javier Costa Alcalde et al	https://www.gisaid.org	?	?	6/12/2020
Spain/COV002734/2020	ncov	EPI_ISL_467285	?	4/13/2020	Europe	Spain	Galicia	Boiro	Europe	Spain	Galicia	genome	29903	Human	71	Female	B.1.5	G	Hospital Cl√≠nico Universitario de Santiago de Compostela	SeqCOVID-SPAIN consortium/IBV(CSIC)	Jos√© Javier Costa Alcalde et al	https://www.gisaid.org	?	?	6/12/2020
Spain/COV002748/2020	ncov	EPI_ISL_467269	?	4/13/2020	Europe	Spain	Galicia	Boiro	Europe	Spain	Galicia	genome	29903	Human	75	Female	B.1	GH	Hospital Cl√≠nico Universitario de Santiago de Compostela	SeqCOVID-SPAIN consortium/IBV(CSIC)	Jos√© Javier Costa Alcalde et al	https://www.gisaid.org	?	?	6/12/2020
Spain/COV002738/2020	ncov	EPI_ISL_467291	?	4/13/2020	Europe	Spain	Galicia	Boqueix√≥n	Europe	Spain	Galicia	genome	29903	Human	32	Female	B.1.5	G	Hospital Cl√≠nico Universitario de Santiago de Compostela	SeqCOVID-SPAIN consortium/IBV(CSIC)	Jos√© Javier Costa Alcalde et al	https://www.gisaid.org	?	?	6/12/2020
Spain/El_Rosal-COV002922/2020	ncov	EPI_ISL_474854	?	3/21/2020	Europe	Spain	Galicia	El Rosal	Europe	Spain	Galicia	genome	29903	Human	29	Male	A.5	S	Hospital Universitario Virgen de las Nieves de Granada-SAS	SeqCOVID-SPAIN consortium/IBV(CSIC)	Mercedes P√©rez Ruiz et al	https://www.gisaid.org	?	?	6/23/2020
Spain/COV002737/2020	ncov	EPI_ISL_467274	?	4/13/2020	Europe	Spain	Galicia	La Estrada	Europe	Spain	Galicia	genome	29903	Human	42	Female	B.1.5	G	Hospital Cl√≠nico Universitario de Santiago de Compostela	SeqCOVID-SPAIN consortium/IBV(CSIC)	Jos√© Javier Costa Alcalde et al	https://www.gisaid.org	?	?	6/12/2020
Spain/COV002717/2020	ncov	EPI_ISL_467275	?	4/7/2020	Europe	Spain	Galicia	Lalin	Europe	Spain	Galicia	genome	29903	Human	53	Female	B.1.5	G	Hospital Cl√≠nico Universitario de Santiago de Compostela	SeqCOVID-SPAIN consortium/IBV(CSIC)	Jos√© Javier Costa Alcalde et al	https://www.gisaid.org	?	?	6/12/2020
Spain/COV002723/2020	ncov	EPI_ISL_467295	?	4/7/2020	Europe	Spain	Galicia	Lalin	Europe	Spain	Galicia	genome	29903	Human	32	Male	B.1.5	G	Hospital Cl√≠nico Universitario de Santiago de Compostela	SeqCOVID-SPAIN consortium/IBV(CSIC)	Jos√© Javier Costa Alcalde et al	https://www.gisaid.org	?	?	6/12/2020
Spain/COV002733/2020	ncov	EPI_ISL_467289	?	4/13/2020	Europe	Spain	Galicia	Muros	Europe	Spain	Galicia	genome	29903	Human	36	Female	B.1.5	G	Hospital Cl√≠nico Universitario de Santiago de Compostela	SeqCOVID-SPAIN consortium/IBV(CSIC)	Jos√© Javier Costa Alcalde et al	https://www.gisaid.org	?	?	6/12/2020
Spain/COV002743/2020	ncov	EPI_ISL_467268	?	4/13/2020	Europe	Spain	Galicia	Negreira	Europe	Spain	Galicia	genome	29888	Human	50	Female	B.1	GH	Hospital Cl√≠nico Universitario de Santiago de Compostela	SeqCOVID-SPAIN consortium/IBV(CSIC)	Jos√© Javier Costa Alcalde et al	https://www.gisaid.org	?	?	6/12/2020
Spain/COV002753/2020	ncov	EPI_ISL_467277	?	4/13/2020	Europe	Spain	Galicia	Noia	Europe	Spain	Galicia	genome	29903	Human	59	Male	B.1.5	G	Hospital Cl√≠nico Universitario de Santiago de Compostela	SeqCOVID-SPAIN consortium/IBV(CSIC)	Jos√© Javier Costa Alcalde et al	https://www.gisaid.org	?	?	6/12/2020
Spain/COV002722/2020	ncov	EPI_ISL_467287	?	4/7/2020	Europe	Spain	Galicia	Oroso	Europe	Spain	Galicia	genome	29903	Human	24	Female	A.2	S	Hospital Cl√≠nico Universitario de Santiago de Compostela	SeqCOVID-SPAIN consortium/IBV(CSIC)	Jos√© Javier Costa Alcalde et al	https://www.gisaid.org	?	?	6/12/2020
Spain/COV002731/2020	ncov	EPI_ISL_467281	?	4/14/2020	Europe	Spain	Galicia	Padr√≥n	Europe	Spain	Galicia	genome	29903	Human	73	Male	B.1.5	G	Hospital Cl√≠nico Universitario de Santiago de Compostela	SeqCOVID-SPAIN consortium/IBV(CSIC)	Jos√© Javier Costa Alcalde et al	https://www.gisaid.org	?	?	6/12/2020
Spain/COV002757/2020	ncov	EPI_ISL_467264	?	4/7/2020	Europe	Spain	Galicia	Rianjo	Europe	Spain	Galicia	genome	29903	Human	86	Female	B.1.5	G	Hospital Cl√≠nico Universitario de Santiago de Compostela	SeqCOVID-SPAIN consortium/IBV(CSIC)	Jos√© Javier Costa Alcalde et al	https://www.gisaid.org	?	?	6/12/2020
Spain/COV002710/2020	ncov	EPI_ISL_467278	?	4/7/2020	Europe	Spain	Galicia	Ribeira	Europe	Spain	Galicia	genome	29903	Human	51	Male	B.1.5	G	Hospital Cl√≠nico Universitario de Santiago de Compostela	SeqCOVID-SPAIN consortium/IBV(CSIC)	Jos√© Javier Costa Alcalde et al	https://www.gisaid.org	?	?	6/12/2020
Spain/COV002732/2020	ncov	EPI_ISL_467283	?	4/13/2020	Europe	Spain	Galicia	Ribeira	Europe	Spain	Galicia	genome	29903	Human	36	Female	B.1	G	Hospital Cl√≠nico Universitario de Santiago de Compostela	SeqCOVID-SPAIN consortium/IBV(CSIC)	Jos√© Javier Costa Alcalde et al	https://www.gisaid.org	?	?	6/12/2020
Spain/COV002756/2020	ncov	EPI_ISL_467267	?	4/13/2020	Europe	Spain	Galicia	Santa Comba	Europe	Spain	Galicia	genome	29903	Human	88	Female	B.1.5	G	Hospital Cl√≠nico Universitario de Santiago de Compostela	SeqCOVID-SPAIN consortium/IBV(CSIC)	Jos√© Javier Costa Alcalde et al	https://www.gisaid.org	?	?	6/12/2020
Spain/COV002714/2020	ncov	EPI_ISL_467263	?	4/7/2020	Europe	Spain	Galicia	Santiago de Compostela	Europe	Spain	Galicia	genome	29903	Human	73	Male	B.1.5	G	Hospital Cl√≠nico Universitario de Santiago de Compostela	SeqCOVID-SPAIN consortium/IBV(CSIC)	Jos√© Javier Costa Alcalde et al	https://www.gisaid.org	?	?	6/12/2020
Spain/COV002715/2020	ncov	EPI_ISL_467294	?	4/8/2020	Europe	Spain	Galicia	Santiago de Compostela	Europe	Spain	Galicia	genome	29903	Human	56	Female	B.1.5	G	Hospital Cl√≠nico Universitario de Santiago de Compostela	SeqCOVID-SPAIN consortium/IBV(CSIC)	Jos√© Javier Costa Alcalde et al	https://www.gisaid.org	?	?	6/12/2020
Spain/COV002718/2020	ncov	EPI_ISL_467279	?	4/7/2020	Europe	Spain	Galicia	Santiago de Compostela	Europe	Spain	Galicia	genome	29903	Human	60	Male	B.1	G	Hospital Cl√≠nico Universitario de Santiago de Compostela	SeqCOVID-SPAIN consortium/IBV(CSIC)	Jos√© Javier Costa Alcalde et al	https://www.gisaid.org	?	?	6/12/2020
Spain/COV002726/2020	ncov	EPI_ISL_467266	?	4/15/2020	Europe	Spain	Galicia	Santiago de Compostela	Europe	Spain	Galicia	genome	29903	Human	73	Female	B.1.5	G	Hospital Cl√≠nico Universitario de Santiago de Compostela	SeqCOVID-SPAIN consortium/IBV(CSIC)	Jos√© Javier Costa Alcalde et al	https://www.gisaid.org	?	?	6/12/2020
Spain/COV002727/2020	ncov	EPI_ISL_467276	?	4/15/2020	Europe	Spain	Galicia	Santiago de Compostela	Europe	Spain	Galicia	genome	29903	Human	98	Female	B.1.5	G	Hospital Cl√≠nico Universitario de Santiago de Compostela	SeqCOVID-SPAIN consortium/IBV(CSIC)	Jos√© Javier Costa Alcalde et al	https://www.gisaid.org	?	?	6/12/2020
Spain/COV002729/2020	ncov	EPI_ISL_467296	?	4/13/2020	Europe	Spain	Galicia	Santiago de Compostela	Europe	Spain	Galicia	genome	29903	Human	15	Female	B.1	G	Hospital Cl√≠nico Universitario de Santiago de Compostela	SeqCOVID-SPAIN consortium/IBV(CSIC)	Jos√© Javier Costa Alcalde et al	https://www.gisaid.org	?	?	6/12/2020
Spain/COV002730/2020	ncov	EPI_ISL_467272	?	4/13/2020	Europe	Spain	Galicia	Santiago de Compostela	Europe	Spain	Galicia	genome	29903	Human	40	Male	B.1	G	Hospital Cl√≠nico Universitario de Santiago de Compostela	SeqCOVID-SPAIN consortium/IBV(CSIC)	Jos√© Javier Costa Alcalde et al	https://www.gisaid.org	?	?	6/12/2020
Spain/COV002740/2020	ncov	EPI_ISL_467280	?	4/15/2020	Europe	Spain	Galicia	Santiago de Compostela	Europe	Spain	Galicia	genome	29903	Human	91	Male	B.1.5	G	Hospital Cl√≠nico Universitario de Santiago de Compostela	SeqCOVID-SPAIN consortium/IBV(CSIC)	Jos√© Javier Costa Alcalde et al	https://www.gisaid.org	?	?	6/12/2020
Spain/COV002749/2020	ncov	EPI_ISL_467262	?	4/14/2020	Europe	Spain	Galicia	Santiago de Compostela	Europe	Spain	Galicia	genome	29903	Human	96	Female	B.1.5	G	Hospital Cl√≠nico Universitario de Santiago de Compostela	SeqCOVID-SPAIN consortium/IBV(CSIC)	Jos√© Javier Costa Alcalde et al	https://www.gisaid.org	?	?	6/12/2020
Spain/COV002750/2020	ncov	EPI_ISL_467282	?	4/13/2020	Europe	Spain	Galicia	Santiago de Compostela	Europe	Spain	Galicia	genome	29903	Human	8	Female	B.1	G	Hospital Cl√≠nico Universitario de Santiago de Compostela	SeqCOVID-SPAIN consortium/IBV(CSIC)	Jos√© Javier Costa Alcalde et al	https://www.gisaid.org	?	?	6/12/2020
Spain/COV002758/2020	ncov	EPI_ISL_467270	?	4/7/2020	Europe	Spain	Galicia	Santiago de Compostela	Europe	Spain	Galicia	genome	29903	Human	88	Male	A.2	S	Hospital Cl√≠nico Universitario de Santiago de Compostela	SeqCOVID-SPAIN consortium/IBV(CSIC)	Jos√© Javier Costa Alcalde et al	https://www.gisaid.org	?	?	6/12/2020
Spain/COV002745/2020	ncov	EPI_ISL_467265	?	4/13/2020	Europe	Spain	Galicia	Teo	Europe	Spain	Galicia	genome	29903	Human	49	Male	B.1.1	GR	Hospital Cl√≠nico Universitario de Santiago de Compostela	SeqCOVID-SPAIN consortium/IBV(CSIC)	Jos√© Javier Costa Alcalde et al	https://www.gisaid.org	?	?	6/12/2020
Spain/COV002752/2020	ncov	EPI_ISL_467292	?	4/13/2020	Europe	Spain	Galicia	Teo	Europe	Spain	Galicia	genome	29903	Human	40	Female	B.1.5	G	Hospital Cl√≠nico Universitario de Santiago de Compostela	SeqCOVID-SPAIN consortium/IBV(CSIC)	Jos√© Javier Costa Alcalde et al	https://www.gisaid.org	?	?	6/12/2020
Spain/COV002754/2020	ncov	EPI_ISL_467288	?	4/13/2020	Europe	Spain	Galicia	Teo	Europe	Spain	Galicia	genome	29903	Human	60	Male	B.1.5	G	Hospital Cl√≠nico Universitario de Santiago de Compostela	SeqCOVID-SPAIN consortium/IBV(CSIC)	Jos√© Javier Costa Alcalde et al	https://www.gisaid.org	?	?	6/12/2020
Spain/COV002713/2020	ncov	EPI_ISL_467293	?	4/7/2020	Europe	Spain	Galicia	Valga	Europe	Spain	Galicia	genome	29903	Human	70	Female	B.1	GH	Hospital Cl√≠nico Universitario de Santiago de Compostela	SeqCOVID-SPAIN consortium/IBV(CSIC)	Jos√© Javier Costa Alcalde et al	https://www.gisaid.org	?	?	6/12/2020
Spain/Galicia201663/2020	ncov	EPI_ISL_417007	?	3/7/2020	Europe	Spain	Galicia		Europe	Spain	Galicia	genome	29781	Human	36	Female	B.1.5	G	HOSPITAL SANTA MARIA NAI	Instituto de Salud Carlos III	Iglesias-Caballero et al	https://www.gisaid.org	Phylodynamics of SARS-CoV-2 transmission in Spain	https://dx.doi.org/10.1101/2020.04.20.050039	3/23/2020
Spain/Galicia201792/2020	ncov	EPI_ISL_455328	?	3/9/2020	Europe	Spain	Galicia		Europe	Spain	Galicia	genome	29835	Human	67	Female	A.2	S	Complejo Hospitalario Universitario La Coruna	Instituto de Salud Carlos III	Iglesias-Caballero et al	https://www.gisaid.org	?	?	5/29/2020
Spain/Galicia201793/2020	ncov	EPI_ISL_455329	?	3/9/2020	Europe	Spain	Galicia		Europe	Spain	Galicia	genome	29835	Human	65	Male	A.2	S	Complejo Hospitalario Universitario La Coruna	Instituto de Salud Carlos III	Iglesias-Caballero et al	https://www.gisaid.org	?	?	5/29/2020
Spain/Galicia201796/2020	ncov	EPI_ISL_455330	?	3/9/2020	Europe	Spain	Galicia		Europe	Spain	Galicia	genome	29835	Human	70	Female	A.2	S	Complejo Hospitalario Universitario La Coruna	Instituto de Salud Carlos III	Iglesias-Caballero et al	https://www.gisaid.org	?	?	5/29/2020
Spain/Galicia201863/2020	ncov	EPI_ISL_455331	?	3/10/2020	Europe	Spain	Galicia		Europe	Spain	Galicia	genome	29845	Human	58	Female	A.2	S	Complejo Hospitalario Universitario La Coruna	Instituto de Salud Carlos III	Iglesias-Caballero et al	https://www.gisaid.org	?	?	5/29/2020
Spain/Galicia202076/2020	ncov	EPI_ISL_455332	?	3/10/2020	Europe	Spain	Galicia		Europe	Spain	Galicia	genome	29834	Human	62	Female	B.1.5	G	Xerencia de Xesti√≥n Integrada de Pontevedra e o Saln√©s	Instituto de Salud Carlos III	Iglesias-Caballero et al	https://www.gisaid.org	?	?	5/29/2020
Spain/Galicia202230/2020	ncov	EPI_ISL_455333	?	3/11/2020	Europe	Spain	Galicia		Europe	Spain	Galicia	genome	29801	Human	37	Female	B.1.5	G	Complejo Hospitalario Universitario de Santiago	Instituto de Salud Carlos III	Iglesias-Caballero et al	https://www.gisaid.org	?	?	5/29/2020
Spain/Galicia202282/2020	ncov	EPI_ISL_455334	?	3/11/2020	Europe	Spain	Galicia		Europe	Spain	Galicia	genome	29835	Human	39	Male	B.1.5	G	Complejo Hospitalario de Orense	Instituto de Salud Carlos III	Iglesias-Caballero et al	https://www.gisaid.org	?	?	5/29/2020
Spain/Galicia202297/2020	ncov	EPI_ISL_455335	?	3/11/2020	Europe	Spain	Galicia		Europe	Spain	Galicia	genome	29794	Human	55	Female	B.1.5	G	Complejo Hospitalario de Orense	Instituto de Salud Carlos III	Iglesias-Caballero et al	https://www.gisaid.org	?	?	5/29/2020
Spain/COV001392/2020	ncov	EPI_ISL_452509	?	3/17/2020	Europe	Spain	La Rioja	Calahorra	Europe	Spain	La Rioja	genome	29903	Human	44	Male	B.1	GH	Cl√≠nica Universidad de Navarra. Servicio de Enfermedades Infecciosas y Microbiolog√≠a cl√≠nica	SeqCOVID-SPAIN consortium/IBV(CSIC)	Mirian Fern√°ndez-Alonso et al	https://www.gisaid.org	?	?	5/27/2020
Spain/COV001375/2020	ncov	EPI_ISL_452526	?	3/13/2020	Europe	Spain	La Rioja	Logrono	Europe	Spain	La Rioja	genome	29903	Human	83	Male	A.5	S	Cl√≠nica Universidad de Navarra. Servicio de Enfermedades Infecciosas y Microbiolog√≠a cl√≠nica	SeqCOVID-SPAIN consortium/IBV(CSIC)	Mirian Fern√°ndez-Alonso et al	https://www.gisaid.org	?	?	5/27/2020
Spain/Logrono_h2285/2020	ncov	EPI_ISL_468764	?	3/1/2020	Europe	Spain	La Rioja	Logrono	Europe	Spain	La Rioja	genome	29903	Human	41	?	A.2	S	Centro de Investigaci√≥n Biom√©dica de La Rioja - Hospital San Pedro Logro√±o	SeqCOVID-SPAIN consortium/IBV(CSIC)	Mar√≠a de Toro et al	https://www.gisaid.org	?	?	6/17/2020
Spain/Logrono_h2286/2020	ncov	EPI_ISL_468763	?	3/2/2020	Europe	Spain	La Rioja	Logrono	Europe	Spain	La Rioja	genome	29903	Human	42	?	A.2	S	Centro de Investigaci√≥n Biom√©dica de La Rioja - Hospital San Pedro Logro√±o	SeqCOVID-SPAIN consortium/IBV(CSIC)	Mar√≠a de Toro et al	https://www.gisaid.org	?	?	6/17/2020
Spain/Logrono_h2287/2020	ncov	EPI_ISL_468762	?	3/3/2020	Europe	Spain	La Rioja	Logrono	Europe	Spain	La Rioja	genome	29903	Human	37	?	A.2	S	Centro de Investigaci√≥n Biom√©dica de La Rioja - Hospital San Pedro Logro√±o	SeqCOVID-SPAIN consortium/IBV(CSIC)	Mar√≠a de Toro et al	https://www.gisaid.org	?	?	6/17/2020
Spain/Logrono_h2361/2020	ncov	EPI_ISL_468761	?	4/4/2020	Europe	Spain	La Rioja	Logrono	Europe	Spain	La Rioja	genome	29903	Human	?	?	A.2	S	Centro de Investigaci√≥n Biom√©dica de La Rioja - Hospital San Pedro Logro√±o	SeqCOVID-SPAIN consortium/IBV(CSIC)	Mar√≠a de Toro et al	https://www.gisaid.org	?	?	6/17/2020
Spain/COV001410/2020	ncov	EPI_ISL_452491	?	3/20/2020	Europe	Spain	La Rioja	Pradejon	Europe	Spain	La Rioja	genome	29903	Human	69	Male	B.1	GH	Cl√≠nica Universidad de Navarra. Servicio de Enfermedades Infecciosas y Microbiolog√≠a cl√≠nica	SeqCOVID-SPAIN consortium/IBV(CSIC)	Mirian Fern√°ndez-Alonso et al	https://www.gisaid.org	?	?	5/27/2020
Spain/LaRioja201277/2020	ncov	EPI_ISL_455336	?	2/29/2020	Europe	Spain	La Rioja		Europe	Spain	La Rioja	genome	29676	Human	41	Male	A.2	S	Hospital San Pedro	Instituto de Salud Carlos III	Iglesias-Caballero et al	https://www.gisaid.org	?	?	5/29/2020
Spain/LaRioja201334/2020	ncov	EPI_ISL_455337	?	3/1/2020	Europe	Spain	La Rioja		Europe	Spain	La Rioja	genome	29831	Human	43	Male	A.2	S	Hospital San Pedro	Instituto de Salud Carlos III	Iglesias-Caballero et al	https://www.gisaid.org	?	?	5/29/2020
Spain/LaRioja201563/2020	ncov	EPI_ISL_455338	?	3/4/2020	Europe	Spain	La Rioja		Europe	Spain	La Rioja	genome	29831	Human	41	Male	A.2	S	Hospital San Pedro	Instituto de Salud Carlos III	Iglesias-Caballero et al	https://www.gisaid.org	?	?	5/29/2020
Spain/LaRioja201565/2020	ncov	EPI_ISL_455339	?	3/4/2020	Europe	Spain	La Rioja		Europe	Spain	La Rioja	genome	29831	Human	36	Female	A.2	S	Hospital San Pedro	Instituto de Salud Carlos III	Iglesias-Caballero et al	https://www.gisaid.org	?	?	5/29/2020
Spain/LaRioja201568/2020	ncov	EPI_ISL_455340	?	3/5/2020	Europe	Spain	La Rioja		Europe	Spain	La Rioja	genome	29831	Human	37	Male	A	S	Hospital San Pedro	Instituto de Salud Carlos III	Iglesias-Caballero et al	https://www.gisaid.org	?	?	5/29/2020
Spain/LaRioja201570/2020	ncov	EPI_ISL_455341	?	3/3/2020	Europe	Spain	La Rioja		Europe	Spain	La Rioja	genome	29831	Human	34	Female	A.2	S	Hospital San Pedro	Instituto de Salud Carlos III	Iglesias-Caballero et al	https://www.gisaid.org	?	?	5/29/2020
Spain/LaRioja201572/2020	ncov	EPI_ISL_455342	?	3/3/2020	Europe	Spain	La Rioja		Europe	Spain	La Rioja	genome	29831	Human	54	Male	A	O	Hospital San Pedro	Instituto de Salud Carlos III	Iglesias-Caballero et al	https://www.gisaid.org	?	?	5/29/2020
Spain/LaRioja201575/2020	ncov	EPI_ISL_419234	?	3/3/2020	Europe	Spain	La Rioja		Europe	Spain	La Rioja	genome	29831	Human	57	Male	A.2	S	Hospital San Pedro	Instituto de Salud Carlos III	Iglesias-Caballero et al	https://www.gisaid.org	?	?	4/1/2020
Spain/LaRioja201576/2020	ncov	EPI_ISL_455343	?	3/3/2020	Europe	Spain	La Rioja		Europe	Spain	La Rioja	genome	29858	Human	48	Female	A.2	S	Hospital San Pedro	Instituto de Salud Carlos III	Iglesias-Caballero et al	https://www.gisaid.org	?	?	5/29/2020
Spain/Alcala_de_Henares_COV004937/2020	ncov	EPI_ISL_481104	?	4/9/2020	Europe	Spain	Madrid	Alcala de Henares	Europe	Spain	Madrid	genome	29903	Human	30	Female	B.1.5	G	Hospital General Universitario Gregorio Mara√±√≥n	SeqCOVID-SPAIN consortium/IBV(CSIC)	Laura P√©rez-Lago et al	https://www.gisaid.org	?	?	7/2/2020
Spain/COV001366/2020	ncov	EPI_ISL_452535	?	3/12/2020	Europe	Spain	Madrid	Alcobendas	Europe	Spain	Madrid	genome	29903	Human	56	Male	A.5	S	Cl√≠nica Universidad de Navarra. Servicio de Enfermedades Infecciosas y Microbiolog√≠a cl√≠nica	SeqCOVID-SPAIN consortium/IBV(CSIC)	Mirian Fern√°ndez-Alonso et al	https://www.gisaid.org	?	?	5/27/2020
Spain/COV003668/2020	ncov	EPI_ISL_467209	?	4/1/2020	Europe	Spain	Madrid	Ambite	Europe	Spain	Madrid	genome	29903	Human	45	Female	B.1.5	G	Hospital General Universitario Gregorio Mara√±√≥n	SeqCOVID-SPAIN consortium/IBV(CSIC)	Laura P√©rez-Lago et al	https://www.gisaid.org	?	?	6/12/2020
Spain/Arganda_del_Rey_COV004926/2020	ncov	EPI_ISL_481102	?	4/3/2020	Europe	Spain	Madrid	Arganda del Rey	Europe	Spain	Madrid	genome	29903	Human	95	Female	A.5	S	Hospital General Universitario Gregorio Mara√±√≥n	SeqCOVID-SPAIN consortium/IBV(CSIC)	Laura P√©rez-Lago et al	https://www.gisaid.org	?	?	7/2/2020
Spain/COV003671/2020	ncov	EPI_ISL_467201	?	4/1/2020	Europe	Spain	Madrid	Campo Real	Europe	Spain	Madrid	genome	29903	Human	89	Male	A.2	S	Hospital General Universitario Gregorio Mara√±√≥n	SeqCOVID-SPAIN consortium/IBV(CSIC)	Laura P√©rez-Lago et al	https://www.gisaid.org	?	?	6/12/2020
Spain/COV003708/2020	ncov	EPI_ISL_467199	?	4/2/2020	Europe	Spain	Madrid	Legan√©s	Europe	Spain	Madrid	genome	29903	Human	57	Male	B.1.5	G	Hospital General Universitario Gregorio Mara√±√≥n	SeqCOVID-SPAIN consortium/IBV(CSIC)	Laura P√©rez-Lago et al	https://www.gisaid.org	?	?	6/12/2020
Spain/COV001367/2020	ncov	EPI_ISL_452534	?	3/12/2020	Europe	Spain	Madrid	Madrid	Europe	Spain	Madrid	genome	29903	Human	30	Male	A.2	S	Cl√≠nica Universidad de Navarra. Servicio de Enfermedades Infecciosas y Microbiolog√≠a cl√≠nica	SeqCOVID-SPAIN consortium/IBV(CSIC)	Mirian Fern√°ndez-Alonso et al	https://www.gisaid.org	?	?	5/27/2020
Spain/COV001372/2020	ncov	EPI_ISL_452529	?	3/13/2020	Europe	Spain	Madrid	Madrid	Europe	Spain	Madrid	genome	29903	Human	32	Female	A.2	S	Cl√≠nica Universidad de Navarra. Servicio de Enfermedades Infecciosas y Microbiolog√≠a cl√≠nica	SeqCOVID-SPAIN consortium/IBV(CSIC)	Mirian Fern√°ndez-Alonso et al	https://www.gisaid.org	?	?	5/27/2020
Spain/COV001898/2020	ncov	EPI_ISL_467083	?	3/15/2020	Europe	Spain	Madrid	Madrid	Europe	Spain	Madrid	genome	29903	Human	30	Female	B.1.5	G	Hospital Universitario Puerta del Mar de C√°diz - INIBICA	SeqCOVID-SPAIN consortium/IBV(CSIC)	Salud Rodr√≠guez-Pallares et al	https://www.gisaid.org	?	?	6/12/2020
Spain/COV001911/2020	ncov	EPI_ISL_467066	?	3/16/2020	Europe	Spain	Madrid	Madrid	Europe	Spain	Madrid	genome	29903	Human	72	Female	B.1	GH	Hospital Universitario Puerta del Mar de C√°diz - INIBICA	SeqCOVID-SPAIN consortium/IBV(CSIC)	Salud Rodr√≠guez-Pallares et al	https://www.gisaid.org	?	?	6/12/2020
Spain/COV003644/2020	ncov	EPI_ISL_467205	?	4/1/2020	Europe	Spain	Madrid	Madrid	Europe	Spain	Madrid	genome	29903	Human	26	Female	A.5	S	Hospital General Universitario Gregorio Mara√±√≥n	SeqCOVID-SPAIN consortium/IBV(CSIC)	Laura P√©rez-Lago et al	https://www.gisaid.org	?	?	6/12/2020
Spain/COV003645/2020	ncov	EPI_ISL_467197	?	4/1/2020	Europe	Spain	Madrid	Madrid	Europe	Spain	Madrid	genome	29903	Human	56	Female	B.1.5	G	Hospital General Universitario Gregorio Mara√±√≥n	SeqCOVID-SPAIN consortium/IBV(CSIC)	Laura P√©rez-Lago et al	https://www.gisaid.org	?	?	6/12/2020
Spain/COV003646/2020	ncov	EPI_ISL_467255	?	4/1/2020	Europe	Spain	Madrid	Madrid	Europe	Spain	Madrid	genome	29903	Human	40	Male	B.1.5	G	Hospital General Universitario Gregorio Mara√±√≥n	SeqCOVID-SPAIN consortium/IBV(CSIC)	Laura P√©rez-Lago et al	https://www.gisaid.org	?	?	6/12/2020
Spain/COV003647/2020	ncov	EPI_ISL_467187	?	4/1/2020	Europe	Spain	Madrid	Madrid	Europe	Spain	Madrid	genome	29903	Human	39	Male	B.1.1	GR	Hospital General Universitario Gregorio Mara√±√≥n	SeqCOVID-SPAIN consortium/IBV(CSIC)	Laura P√©rez-Lago et al	https://www.gisaid.org	?	?	6/12/2020
Spain/COV003648/2020	ncov	EPI_ISL_467228	?	4/1/2020	Europe	Spain	Madrid	Madrid	Europe	Spain	Madrid	genome	29903	Human	57	Female	B.1.5	G	Hospital General Universitario Gregorio Mara√±√≥n	SeqCOVID-SPAIN consortium/IBV(CSIC)	Laura P√©rez-Lago et al	https://www.gisaid.org	?	?	6/12/2020
Spain/COV003649/2020	ncov	EPI_ISL_467226	?	4/1/2020	Europe	Spain	Madrid	Madrid	Europe	Spain	Madrid	genome	29903	Human	82	Male	B.1.5	G	Hospital General Universitario Gregorio Mara√±√≥n	SeqCOVID-SPAIN consortium/IBV(CSIC)	Laura P√©rez-Lago et al	https://www.gisaid.org	?	?	6/12/2020
Spain/COV003650/2020	ncov	EPI_ISL_467196	?	4/1/2020	Europe	Spain	Madrid	Madrid	Europe	Spain	Madrid	genome	29903	Human	62	Female	B.1.5	G	Hospital General Universitario Gregorio Mara√±√≥n	SeqCOVID-SPAIN consortium/IBV(CSIC)	Laura P√©rez-Lago et al	https://www.gisaid.org	?	?	6/12/2020
Spain/COV003651/2020	ncov	EPI_ISL_467204	?	4/1/2020	Europe	Spain	Madrid	Madrid	Europe	Spain	Madrid	genome	29903	Human	55	Male	B.1.5	G	Hospital General Universitario Gregorio Mara√±√≥n	SeqCOVID-SPAIN consortium/IBV(CSIC)	Laura P√©rez-Lago et al	https://www.gisaid.org	?	?	6/12/2020
Spain/COV003652/2020	ncov	EPI_ISL_467244	?	4/1/2020	Europe	Spain	Madrid	Madrid	Europe	Spain	Madrid	genome	29903	Human	74	Female	A.2	S	Hospital General Universitario Gregorio Mara√±√≥n	SeqCOVID-SPAIN consortium/IBV(CSIC)	Laura P√©rez-Lago et al	https://www.gisaid.org	?	?	6/12/2020
Spain/COV003653/2020	ncov	EPI_ISL_467213	?	4/1/2020	Europe	Spain	Madrid	Madrid	Europe	Spain	Madrid	genome	29903	Human	60	Female	B.1.5	G	Hospital General Universitario Gregorio Mara√±√≥n	SeqCOVID-SPAIN consortium/IBV(CSIC)	Laura P√©rez-Lago et al	https://www.gisaid.org	?	?	6/12/2020
Spain/COV003654/2020	ncov	EPI_ISL_467247	?	4/1/2020	Europe	Spain	Madrid	Madrid	Europe	Spain	Madrid	genome	29903	Human	70	Male	A.2	S	Hospital General Universitario Gregorio Mara√±√≥n	SeqCOVID-SPAIN consortium/IBV(CSIC)	Laura P√©rez-Lago et al	https://www.gisaid.org	?	?	6/12/2020
Spain/COV003655/2020	ncov	EPI_ISL_467214	?	4/1/2020	Europe	Spain	Madrid	Madrid	Europe	Spain	Madrid	genome	29903	Human	26	Female	B.1.5	G	Hospital General Universitario Gregorio Mara√±√≥n	SeqCOVID-SPAIN consortium/IBV(CSIC)	Laura P√©rez-Lago et al	https://www.gisaid.org	?	?	6/12/2020
Spain/COV003656/2020	ncov	EPI_ISL_467225	?	4/1/2020	Europe	Spain	Madrid	Madrid	Europe	Spain	Madrid	genome	29903	Human	52	Female	B.1.5	G	Hospital General Universitario Gregorio Mara√±√≥n	SeqCOVID-SPAIN consortium/IBV(CSIC)	Laura P√©rez-Lago et al	https://www.gisaid.org	?	?	6/12/2020
Spain/COV003657/2020	ncov	EPI_ISL_467239	?	4/1/2020	Europe	Spain	Madrid	Madrid	Europe	Spain	Madrid	genome	29903	Human	82	Male	A	O	Hospital General Universitario Gregorio Mara√±√≥n	SeqCOVID-SPAIN consortium/IBV(CSIC)	Laura P√©rez-Lago et al	https://www.gisaid.org	?	?	6/12/2020
Spain/COV003658/2020	ncov	EPI_ISL_467250	?	4/1/2020	Europe	Spain	Madrid	Madrid	Europe	Spain	Madrid	genome	29903	Human	79	Male	A	O	Hospital General Universitario Gregorio Mara√±√≥n	SeqCOVID-SPAIN consortium/IBV(CSIC)	Laura P√©rez-Lago et al	https://www.gisaid.org	?	?	6/12/2020
Spain/COV003659/2020	ncov	EPI_ISL_467208	?	4/1/2020	Europe	Spain	Madrid	Madrid	Europe	Spain	Madrid	genome	29903	Human	27	Female	B.1.5	G	Hospital General Universitario Gregorio Mara√±√≥n	SeqCOVID-SPAIN consortium/IBV(CSIC)	Laura P√©rez-Lago et al	https://www.gisaid.org	?	?	6/12/2020
Spain/COV003660/2020	ncov	EPI_ISL_467222	?	4/1/2020	Europe	Spain	Madrid	Madrid	Europe	Spain	Madrid	genome	29903	Human	81	Male	B.1.5	G	Hospital General Universitario Gregorio Mara√±√≥n	SeqCOVID-SPAIN consortium/IBV(CSIC)	Laura P√©rez-Lago et al	https://www.gisaid.org	?	?	6/12/2020
Spain/COV003661/2020	ncov	EPI_ISL_467245	?	4/1/2020	Europe	Spain	Madrid	Madrid	Europe	Spain	Madrid	genome	29903	Human	91	Female	A.5	S	Hospital General Universitario Gregorio Mara√±√≥n	SeqCOVID-SPAIN consortium/IBV(CSIC)	Laura P√©rez-Lago et al	https://www.gisaid.org	?	?	6/12/2020
Spain/COV003662/2020	ncov	EPI_ISL_467206	?	4/1/2020	Europe	Spain	Madrid	Madrid	Europe	Spain	Madrid	genome	29903	Human	55	Male	B	V	Hospital General Universitario Gregorio Mara√±√≥n	SeqCOVID-SPAIN consortium/IBV(CSIC)	Laura P√©rez-Lago et al	https://www.gisaid.org	?	?	6/12/2020
Spain/COV003663/2020	ncov	EPI_ISL_467189	?	4/1/2020	Europe	Spain	Madrid	Madrid	Europe	Spain	Madrid	genome	29903	Human	73	Male	B.1.5	G	Hospital General Universitario Gregorio Mara√±√≥n	SeqCOVID-SPAIN consortium/IBV(CSIC)	Laura P√©rez-Lago et al	https://www.gisaid.org	?	?	6/12/2020
Spain/COV003664/2020	ncov	EPI_ISL_467254	?	4/1/2020	Europe	Spain	Madrid	Madrid	Europe	Spain	Madrid	genome	29903	Human	50	Female	B.1.5	G	Hospital General Universitario Gregorio Mara√±√≥n	SeqCOVID-SPAIN consortium/IBV(CSIC)	Laura P√©rez-Lago et al	https://www.gisaid.org	?	?	6/12/2020
Spain/COV003665/2020	ncov	EPI_ISL_467215	?	4/1/2020	Europe	Spain	Madrid	Madrid	Europe	Spain	Madrid	genome	29903	Human	36	Female	B.1.5	G	Hospital General Universitario Gregorio Mara√±√≥n	SeqCOVID-SPAIN consortium/IBV(CSIC)	Laura P√©rez-Lago et al	https://www.gisaid.org	?	?	6/12/2020
Spain/COV003666/2020	ncov	EPI_ISL_467232	?	4/1/2020	Europe	Spain	Madrid	Madrid	Europe	Spain	Madrid	genome	29903	Human	51	Female	B.1.5	G	Hospital General Universitario Gregorio Mara√±√≥n	SeqCOVID-SPAIN consortium/IBV(CSIC)	Laura P√©rez-Lago et al	https://www.gisaid.org	?	?	6/12/2020
Spain/COV003667/2020	ncov	EPI_ISL_467193	?	4/1/2020	Europe	Spain	Madrid	Madrid	Europe	Spain	Madrid	genome	29903	Human	62	Male	A.5	S	Hospital General Universitario Gregorio Mara√±√≥n	SeqCOVID-SPAIN consortium/IBV(CSIC)	Laura P√©rez-Lago et al	https://www.gisaid.org	?	?	6/12/2020
Spain/COV003669/2020	ncov	EPI_ISL_467188	?	4/1/2020	Europe	Spain	Madrid	Madrid	Europe	Spain	Madrid	genome	29903	Human	42	Female	B.1.5	G	Hospital General Universitario Gregorio Mara√±√≥n	SeqCOVID-SPAIN consortium/IBV(CSIC)	Laura P√©rez-Lago et al	https://www.gisaid.org	?	?	6/12/2020
Spain/COV003670/2020	ncov	EPI_ISL_467218	?	4/1/2020	Europe	Spain	Madrid	Madrid	Europe	Spain	Madrid	genome	29903	Human	64	Female	B.1.5	G	Hospital General Universitario Gregorio Mara√±√≥n	SeqCOVID-SPAIN consortium/IBV(CSIC)	Laura P√©rez-Lago et al	https://www.gisaid.org	?	?	6/12/2020
Spain/COV003672/2020	ncov	EPI_ISL_467253	?	4/1/2020	Europe	Spain	Madrid	Madrid	Europe	Spain	Madrid	genome	29903	Human	88	Female	A.2	S	Hospital General Universitario Gregorio Mara√±√≥n	SeqCOVID-SPAIN consortium/IBV(CSIC)	Laura P√©rez-Lago et al	https://www.gisaid.org	?	?	6/12/2020
Spain/COV003673/2020	ncov	EPI_ISL_467223	?	4/1/2020	Europe	Spain	Madrid	Madrid	Europe	Spain	Madrid	genome	29903	Human	88	Male	B.1.5	G	Hospital General Universitario Gregorio Mara√±√≥n	SeqCOVID-SPAIN consortium/IBV(CSIC)	Laura P√©rez-Lago et al	https://www.gisaid.org	?	?	6/12/2020
Spain/COV003674/2020	ncov	EPI_ISL_467221	?	4/1/2020	Europe	Spain	Madrid	Madrid	Europe	Spain	Madrid	genome	29903	Human	58	Male	B.1.5	G	Hospital General Universitario Gregorio Mara√±√≥n	SeqCOVID-SPAIN consortium/IBV(CSIC)	Laura P√©rez-Lago et al	https://www.gisaid.org	?	?	6/12/2020
Spain/COV003675/2020	ncov	EPI_ISL_467185	?	4/2/2020	Europe	Spain	Madrid	Madrid	Europe	Spain	Madrid	genome	29903	Human	68	Female	B.1.5	G	Hospital General Universitario Gregorio Mara√±√≥n	SeqCOVID-SPAIN consortium/IBV(CSIC)	Laura P√©rez-Lago et al	https://www.gisaid.org	?	?	6/12/2020
Spain/COV003676/2020	ncov	EPI_ISL_467260	?	4/2/2020	Europe	Spain	Madrid	Madrid	Europe	Spain	Madrid	genome	29903	Human	49	Female	B.1.5	G	Hospital General Universitario Gregorio Mara√±√≥n	SeqCOVID-SPAIN consortium/IBV(CSIC)	Laura P√©rez-Lago et al	https://www.gisaid.org	?	?	6/12/2020
Spain/COV003677/2020	ncov	EPI_ISL_467230	?	4/2/2020	Europe	Spain	Madrid	Madrid	Europe	Spain	Madrid	genome	29903	Human	39	Male	B.1.5	G	Hospital General Universitario Gregorio Mara√±√≥n	SeqCOVID-SPAIN consortium/IBV(CSIC)	Laura P√©rez-Lago et al	https://www.gisaid.org	?	?	6/12/2020
Spain/COV003678/2020	ncov	EPI_ISL_467217	?	4/2/2020	Europe	Spain	Madrid	Madrid	Europe	Spain	Madrid	genome	29903	Human	75	Male	B.1.5	G	Hospital General Universitario Gregorio Mara√±√≥n	SeqCOVID-SPAIN consortium/IBV(CSIC)	Laura P√©rez-Lago et al	https://www.gisaid.org	?	?	6/12/2020
Spain/COV003679/2020	ncov	EPI_ISL_467237	?	4/2/2020	Europe	Spain	Madrid	Madrid	Europe	Spain	Madrid	genome	29903	Human	51	Male	B.1.5	G	Hospital General Universitario Gregorio Mara√±√≥n	SeqCOVID-SPAIN consortium/IBV(CSIC)	Laura P√©rez-Lago et al	https://www.gisaid.org	?	?	6/12/2020
Spain/COV003680/2020	ncov	EPI_ISL_467192	?	4/2/2020	Europe	Spain	Madrid	Madrid	Europe	Spain	Madrid	genome	29903	Human	51	Female	B.1.5	G	Hospital General Universitario Gregorio Mara√±√≥n	SeqCOVID-SPAIN consortium/IBV(CSIC)	Laura P√©rez-Lago et al	https://www.gisaid.org	?	?	6/12/2020
Spain/COV003681/2020	ncov	EPI_ISL_467219	?	4/2/2020	Europe	Spain	Madrid	Madrid	Europe	Spain	Madrid	genome	29903	Human	80	Male	A.5	S	Hospital General Universitario Gregorio Mara√±√≥n	SeqCOVID-SPAIN consortium/IBV(CSIC)	Laura P√©rez-Lago et al	https://www.gisaid.org	?	?	6/12/2020
Spain/COV003682/2020	ncov	EPI_ISL_467233	?	4/2/2020	Europe	Spain	Madrid	Madrid	Europe	Spain	Madrid	genome	29903	Human	50	Male	B.1.5	G	Hospital General Universitario Gregorio Mara√±√≥n	SeqCOVID-SPAIN consortium/IBV(CSIC)	Laura P√©rez-Lago et al	https://www.gisaid.org	?	?	6/12/2020
Spain/COV003683/2020	ncov	EPI_ISL_467258	?	4/2/2020	Europe	Spain	Madrid	Madrid	Europe	Spain	Madrid	genome	29903	Human	45	Female	B.1.5	G	Hospital General Universitario Gregorio Mara√±√≥n	SeqCOVID-SPAIN consortium/IBV(CSIC)	Laura P√©rez-Lago et al	https://www.gisaid.org	?	?	6/12/2020
Spain/COV003684/2020	ncov	EPI_ISL_467200	?	4/2/2020	Europe	Spain	Madrid	Madrid	Europe	Spain	Madrid	genome	29903	Human	48	Male	A.2	S	Hospital General Universitario Gregorio Mara√±√≥n	SeqCOVID-SPAIN consortium/IBV(CSIC)	Laura P√©rez-Lago et al	https://www.gisaid.org	?	?	6/12/2020
Spain/COV003685/2020	ncov	EPI_ISL_467198	?	4/2/2020	Europe	Spain	Madrid	Madrid	Europe	Spain	Madrid	genome	29903	Human	68	Female	A.5	S	Hospital General Universitario Gregorio Mara√±√≥n	SeqCOVID-SPAIN consortium/IBV(CSIC)	Laura P√©rez-Lago et al	https://www.gisaid.org	?	?	6/12/2020
Spain/COV003686/2020	ncov	EPI_ISL_467203	?	4/2/2020	Europe	Spain	Madrid	Madrid	Europe	Spain	Madrid	genome	29903	Human	82	Male	B.1.5	G	Hospital General Universitario Gregorio Mara√±√≥n	SeqCOVID-SPAIN consortium/IBV(CSIC)	Laura P√©rez-Lago et al	https://www.gisaid.org	?	?	6/12/2020
Spain/COV003687/2020	ncov	EPI_ISL_467186	?	4/2/2020	Europe	Spain	Madrid	Madrid	Europe	Spain	Madrid	genome	29903	Human	53	Female	B.1.5	G	Hospital General Universitario Gregorio Mara√±√≥n	SeqCOVID-SPAIN consortium/IBV(CSIC)	Laura P√©rez-Lago et al	https://www.gisaid.org	?	?	6/12/2020
Spain/COV003688/2020	ncov	EPI_ISL_467210	?	4/2/2020	Europe	Spain	Madrid	Madrid	Europe	Spain	Madrid	genome	29903	Human	48	Male	A.2	S	Hospital General Universitario Gregorio Mara√±√≥n	SeqCOVID-SPAIN consortium/IBV(CSIC)	Laura P√©rez-Lago et al	https://www.gisaid.org	?	?	6/12/2020
Spain/COV003689/2020	ncov	EPI_ISL_467240	?	4/2/2020	Europe	Spain	Madrid	Madrid	Europe	Spain	Madrid	genome	29903	Human	85	Female	B.1.5	G	Hospital General Universitario Gregorio Mara√±√≥n	SeqCOVID-SPAIN consortium/IBV(CSIC)	Laura P√©rez-Lago et al	https://www.gisaid.org	?	?	6/12/2020
Spain/COV003690/2020	ncov	EPI_ISL_467251	?	4/2/2020	Europe	Spain	Madrid	Madrid	Europe	Spain	Madrid	genome	29903	Human	38	Female	A.2	S	Hospital General Universitario Gregorio Mara√±√≥n	SeqCOVID-SPAIN consortium/IBV(CSIC)	Laura P√©rez-Lago et al	https://www.gisaid.org	?	?	6/12/2020
Spain/COV003691/2020	ncov	EPI_ISL_467249	?	4/2/2020	Europe	Spain	Madrid	Madrid	Europe	Spain	Madrid	genome	29903	Human	86	Male	A.5	S	Hospital General Universitario Gregorio Mara√±√≥n	SeqCOVID-SPAIN consortium/IBV(CSIC)	Laura P√©rez-Lago et al	https://www.gisaid.org	?	?	6/12/2020
Spain/COV003692/2020	ncov	EPI_ISL_467252	?	4/2/2020	Europe	Spain	Madrid	Madrid	Europe	Spain	Madrid	genome	29903	Human	43	Male	B.1.5	G	Hospital General Universitario Gregorio Mara√±√≥n	SeqCOVID-SPAIN consortium/IBV(CSIC)	Laura P√©rez-Lago et al	https://www.gisaid.org	?	?	6/12/2020
Spain/COV003693/2020	ncov	EPI_ISL_467261	?	4/2/2020	Europe	Spain	Madrid	Madrid	Europe	Spain	Madrid	genome	29903	Human	51	Female	B.1.5	G	Hospital General Universitario Gregorio Mara√±√≥n	SeqCOVID-SPAIN consortium/IBV(CSIC)	Laura P√©rez-Lago et al	https://www.gisaid.org	?	?	6/12/2020
Spain/COV003694/2020	ncov	EPI_ISL_467229	?	4/2/2020	Europe	Spain	Madrid	Madrid	Europe	Spain	Madrid	genome	29903	Human	91	Female	A.5	S	Hospital General Universitario Gregorio Mara√±√≥n	SeqCOVID-SPAIN consortium/IBV(CSIC)	Laura P√©rez-Lago et al	https://www.gisaid.org	?	?	6/12/2020
Spain/COV003695/2020	ncov	EPI_ISL_467243	?	4/2/2020	Europe	Spain	Madrid	Madrid	Europe	Spain	Madrid	genome	29903	Human	81	Female	A.5	S	Hospital General Universitario Gregorio Mara√±√≥n	SeqCOVID-SPAIN consortium/IBV(CSIC)	Laura P√©rez-Lago et al	https://www.gisaid.org	?	?	6/12/2020
Spain/COV003696/2020	ncov	EPI_ISL_467257	?	4/2/2020	Europe	Spain	Madrid	Madrid	Europe	Spain	Madrid	genome	29903	Human	32	Male	B.1.5	G	Hospital General Universitario Gregorio Mara√±√≥n	SeqCOVID-SPAIN consortium/IBV(CSIC)	Laura P√©rez-Lago et al	https://www.gisaid.org	?	?	6/12/2020
Spain/COV003697/2020	ncov	EPI_ISL_467207	?	4/2/2020	Europe	Spain	Madrid	Madrid	Europe	Spain	Madrid	genome	29903	Human	47	Female	B.1.5	G	Hospital General Universitario Gregorio Mara√±√≥n	SeqCOVID-SPAIN consortium/IBV(CSIC)	Laura P√©rez-Lago et al	https://www.gisaid.org	?	?	6/12/2020
Spain/COV003698/2020	ncov	EPI_ISL_467256	?	4/2/2020	Europe	Spain	Madrid	Madrid	Europe	Spain	Madrid	genome	29903	Human	69	Female	B.1.5	G	Hospital General Universitario Gregorio Mara√±√≥n	SeqCOVID-SPAIN consortium/IBV(CSIC)	Laura P√©rez-Lago et al	https://www.gisaid.org	?	?	6/12/2020
Spain/COV003699/2020	ncov	EPI_ISL_467231	?	4/2/2020	Europe	Spain	Madrid	Madrid	Europe	Spain	Madrid	genome	29903	Human	90	Female	A.5	S	Hospital General Universitario Gregorio Mara√±√≥n	SeqCOVID-SPAIN consortium/IBV(CSIC)	Laura P√©rez-Lago et al	https://www.gisaid.org	?	?	6/12/2020
Spain/COV003701/2020	ncov	EPI_ISL_467211	?	4/2/2020	Europe	Spain	Madrid	Madrid	Europe	Spain	Madrid	genome	29903	Human	39	Male	B.1.5	G	Hospital General Universitario Gregorio Mara√±√≥n	SeqCOVID-SPAIN consortium/IBV(CSIC)	Laura P√©rez-Lago et al	https://www.gisaid.org	?	?	6/12/2020
Spain/COV003702/2020	ncov	EPI_ISL_467235	?	4/2/2020	Europe	Spain	Madrid	Madrid	Europe	Spain	Madrid	genome	29903	Human	32	Male	B.1.5	G	Hospital General Universitario Gregorio Mara√±√≥n	SeqCOVID-SPAIN consortium/IBV(CSIC)	Laura P√©rez-Lago et al	https://www.gisaid.org	?	?	6/12/2020
Spain/COV003703/2020	ncov	EPI_ISL_467191	?	4/2/2020	Europe	Spain	Madrid	Madrid	Europe	Spain	Madrid	genome	29903	Human	51	Female	B.1.5	G	Hospital General Universitario Gregorio Mara√±√≥n	SeqCOVID-SPAIN consortium/IBV(CSIC)	Laura P√©rez-Lago et al	https://www.gisaid.org	?	?	6/12/2020
Spain/COV003705/2020	ncov	EPI_ISL_467184	?	4/2/2020	Europe	Spain	Madrid	Madrid	Europe	Spain	Madrid	genome	29903	Human	94	Female	B.1.5	G	Hospital General Universitario Gregorio Mara√±√≥n	SeqCOVID-SPAIN consortium/IBV(CSIC)	Laura P√©rez-Lago et al	https://www.gisaid.org	?	?	6/12/2020
Spain/COV003706/2020	ncov	EPI_ISL_467224	?	4/2/2020	Europe	Spain	Madrid	Madrid	Europe	Spain	Madrid	genome	29903	Human	69	Male	B	V	Hospital General Universitario Gregorio Mara√±√≥n	SeqCOVID-SPAIN consortium/IBV(CSIC)	Laura P√©rez-Lago et al	https://www.gisaid.org	?	?	6/12/2020
Spain/COV003709/2020	ncov	EPI_ISL_467216	?	4/2/2020	Europe	Spain	Madrid	Madrid	Europe	Spain	Madrid	genome	29903	Human	63	Male	B.1.1	GR	Hospital General Universitario Gregorio Mara√±√≥n	SeqCOVID-SPAIN consortium/IBV(CSIC)	Laura P√©rez-Lago et al	https://www.gisaid.org	?	?	6/12/2020
Spain/COV003710/2020	ncov	EPI_ISL_467248	?	4/2/2020	Europe	Spain	Madrid	Madrid	Europe	Spain	Madrid	genome	29903	Human	71	Female	B	V	Hospital General Universitario Gregorio Mara√±√≥n	SeqCOVID-SPAIN consortium/IBV(CSIC)	Laura P√©rez-Lago et al	https://www.gisaid.org	?	?	6/12/2020
Spain/COV003711/2020	ncov	EPI_ISL_467202	?	4/2/2020	Europe	Spain	Madrid	Madrid	Europe	Spain	Madrid	genome	29903	Human	83	Female	A.5	S	Hospital General Universitario Gregorio Mara√±√≥n	SeqCOVID-SPAIN consortium/IBV(CSIC)	Laura P√©rez-Lago et al	https://www.gisaid.org	?	?	6/12/2020
Spain/COV003712/2020	ncov	EPI_ISL_467220	?	4/2/2020	Europe	Spain	Madrid	Madrid	Europe	Spain	Madrid	genome	29903	Human	55	Male	B.1.5	G	Hospital General Universitario Gregorio Mara√±√≥n	SeqCOVID-SPAIN consortium/IBV(CSIC)	Laura P√©rez-Lago et al	https://www.gisaid.org	?	?	6/12/2020
Spain/COV003713/2020	ncov	EPI_ISL_467212	?	4/3/2020	Europe	Spain	Madrid	Madrid	Europe	Spain	Madrid	genome	29903	Human	73	Female	A.2	S	Hospital General Universitario Gregorio Mara√±√≥n	SeqCOVID-SPAIN consortium/IBV(CSIC)	Laura P√©rez-Lago et al	https://www.gisaid.org	?	?	6/12/2020
Spain/COV003716/2020	ncov	EPI_ISL_467238	?	4/3/2020	Europe	Spain	Madrid	Madrid	Europe	Spain	Madrid	genome	29903	Human	51	Female	B.1.5	G	Hospital General Universitario Gregorio Mara√±√≥n	SeqCOVID-SPAIN consortium/IBV(CSIC)	Laura P√©rez-Lago et al	https://www.gisaid.org	?	?	6/12/2020
Spain/COV003717/2020	ncov	EPI_ISL_467241	?	4/3/2020	Europe	Spain	Madrid	Madrid	Europe	Spain	Madrid	genome	29903	Human	86	Male	B.1.5	G	Hospital General Universitario Gregorio Mara√±√≥n	SeqCOVID-SPAIN consortium/IBV(CSIC)	Laura P√©rez-Lago et al	https://www.gisaid.org	?	?	6/12/2020
Spain/COV003718/2020	ncov	EPI_ISL_467242	?	4/3/2020	Europe	Spain	Madrid	Madrid	Europe	Spain	Madrid	genome	29903	Human	89	Male	B.1.5	G	Hospital General Universitario Gregorio Mara√±√≥n	SeqCOVID-SPAIN consortium/IBV(CSIC)	Laura P√©rez-Lago et al	https://www.gisaid.org	?	?	6/12/2020
Spain/COV003719/2020	ncov	EPI_ISL_467194	?	4/3/2020	Europe	Spain	Madrid	Madrid	Europe	Spain	Madrid	genome	29903	Human	66	Male	A.5	S	Hospital General Universitario Gregorio Mara√±√≥n	SeqCOVID-SPAIN consortium/IBV(CSIC)	Laura P√©rez-Lago et al	https://www.gisaid.org	?	?	6/12/2020
Spain/COV003720/2020	ncov	EPI_ISL_467236	?	4/3/2020	Europe	Spain	Madrid	Madrid	Europe	Spain	Madrid	genome	29903	Human	45	Female	B.1.5	G	Hospital General Universitario Gregorio Mara√±√≥n	SeqCOVID-SPAIN consortium/IBV(CSIC)	Laura P√©rez-Lago et al	https://www.gisaid.org	?	?	6/12/2020
Spain/COV003722/2020	ncov	EPI_ISL_467190	?	5/7/2020	Europe	Spain	Madrid	Madrid	Europe	Spain	Madrid	genome	29903	Human	43	Female	B.1.5	G	Hospital General Universitario Gregorio Mara√±√≥n	SeqCOVID-SPAIN consortium/IBV(CSIC)	Laura P√©rez-Lago et al	https://www.gisaid.org	?	?	6/12/2020
Spain/COV003723/2020	ncov	EPI_ISL_467234	?	5/7/2020	Europe	Spain	Madrid	Madrid	Europe	Spain	Madrid	genome	29903	Human	60	Female	B.1.5	G	Hospital General Universitario Gregorio Mara√±√≥n	SeqCOVID-SPAIN consortium/IBV(CSIC)	Laura P√©rez-Lago et al	https://www.gisaid.org	?	?	6/12/2020
Spain/COV003724/2020	ncov	EPI_ISL_467195	?	5/10/2020	Europe	Spain	Madrid	Madrid	Europe	Spain	Madrid	genome	29903	Human	71	Male	A.2	S	Hospital General Universitario Gregorio Mara√±√≥n	SeqCOVID-SPAIN consortium/IBV(CSIC)	Laura P√©rez-Lago et al	https://www.gisaid.org	?	?	6/12/2020
Spain/COV003725/2020	ncov	EPI_ISL_467246	?	5/10/2020	Europe	Spain	Madrid	Madrid	Europe	Spain	Madrid	genome	29903	Human	56	Male	A.2	S	Hospital General Universitario Gregorio Mara√±√≥n	SeqCOVID-SPAIN consortium/IBV(CSIC)	Laura P√©rez-Lago et al	https://www.gisaid.org	?	?	6/12/2020
Spain/Madrid-COV002881/2020	ncov	EPI_ISL_474920	?	3/16/2020	Europe	Spain	Madrid	Madrid	Europe	Spain	Madrid	genome	29903	Human	82	Female	B.1	G	Hospital Universitario Virgen de las Nieves de Granada-SAS	SeqCOVID-SPAIN consortium/IBV(CSIC)	Mercedes P√©rez Ruiz et al	https://www.gisaid.org	?	?	6/23/2020
Spain/Madrid_COV004897/2020	ncov	EPI_ISL_481107	?	5/3/2020	Europe	Spain	Madrid	Madrid	Europe	Spain	Madrid	genome	29903	Human	71	Female	A.5	S	Hospital General Universitario Gregorio Mara√±√≥n	SeqCOVID-SPAIN consortium/IBV(CSIC)	Laura P√©rez-Lago et al	https://www.gisaid.org	?	?	7/2/2020
Spain/Madrid_COV004898/2020	ncov	EPI_ISL_481075	?	3/8/2020	Europe	Spain	Madrid	Madrid	Europe	Spain	Madrid	genome	29903	Human	31	Male	A.2	S	Hospital General Universitario Gregorio Mara√±√≥n	SeqCOVID-SPAIN consortium/IBV(CSIC)	Laura P√©rez-Lago et al	https://www.gisaid.org	?	?	7/2/2020
Spain/Madrid_COV004899/2020	ncov	EPI_ISL_481089	?	3/8/2020	Europe	Spain	Madrid	Madrid	Europe	Spain	Madrid	genome	29903	Human	35	Male	A.5	S	Hospital General Universitario Gregorio Mara√±√≥n	SeqCOVID-SPAIN consortium/IBV(CSIC)	Laura P√©rez-Lago et al	https://www.gisaid.org	?	?	7/2/2020
Spain/Madrid_COV004901/2020	ncov	EPI_ISL_481094	?	3/9/2020	Europe	Spain	Madrid	Madrid	Europe	Spain	Madrid	genome	29903	Human	46	Female	A.5	S	Hospital General Universitario Gregorio Mara√±√≥n	SeqCOVID-SPAIN consortium/IBV(CSIC)	Laura P√©rez-Lago et al	https://www.gisaid.org	?	?	7/2/2020
Spain/Madrid_COV004902/2020	ncov	EPI_ISL_481058	?	3/9/2020	Europe	Spain	Madrid	Madrid	Europe	Spain	Madrid	genome	29903	Human	67	Male	A.5	S	Hospital General Universitario Gregorio Mara√±√≥n	SeqCOVID-SPAIN consortium/IBV(CSIC)	Laura P√©rez-Lago et al	https://www.gisaid.org	?	?	7/2/2020
Spain/Madrid_COV004903/2020	ncov	EPI_ISL_481044	?	3/9/2020	Europe	Spain	Madrid	Madrid	Europe	Spain	Madrid	genome	29903	Human	62	Male	A.5	S	Hospital General Universitario Gregorio Mara√±√≥n	SeqCOVID-SPAIN consortium/IBV(CSIC)	Laura P√©rez-Lago et al	https://www.gisaid.org	?	?	7/2/2020
Spain/Madrid_COV004904/2020	ncov	EPI_ISL_481051	?	3/10/2020	Europe	Spain	Madrid	Madrid	Europe	Spain	Madrid	genome	29903	Human	57	Male	A.5	S	Hospital General Universitario Gregorio Mara√±√≥n	SeqCOVID-SPAIN consortium/IBV(CSIC)	Laura P√©rez-Lago et al	https://www.gisaid.org	?	?	7/2/2020
Spain/Madrid_COV004905/2020	ncov	EPI_ISL_481096	?	3/10/2020	Europe	Spain	Madrid	Madrid	Europe	Spain	Madrid	genome	29903	Human	65	Male	A.5	S	Hospital General Universitario Gregorio Mara√±√≥n	SeqCOVID-SPAIN consortium/IBV(CSIC)	Laura P√©rez-Lago et al	https://www.gisaid.org	?	?	7/2/2020
Spain/Madrid_COV004906/2020	ncov	EPI_ISL_481086	?	3/10/2020	Europe	Spain	Madrid	Madrid	Europe	Spain	Madrid	genome	29903	Human	77	Male	B.2	V	Hospital General Universitario Gregorio Mara√±√≥n	SeqCOVID-SPAIN consortium/IBV(CSIC)	Laura P√©rez-Lago et al	https://www.gisaid.org	?	?	7/2/2020
Spain/Madrid_COV004907/2020	ncov	EPI_ISL_481097	?	3/10/2020	Europe	Spain	Madrid	Madrid	Europe	Spain	Madrid	genome	29903	Human	23	Female	B.2	V	Hospital General Universitario Gregorio Mara√±√≥n	SeqCOVID-SPAIN consortium/IBV(CSIC)	Laura P√©rez-Lago et al	https://www.gisaid.org	?	?	7/2/2020
Spain/Madrid_COV004908/2020	ncov	EPI_ISL_481077	?	3/10/2020	Europe	Spain	Madrid	Madrid	Europe	Spain	Madrid	genome	29903	Human	47	Male	B.1.5	G	Hospital General Universitario Gregorio Mara√±√≥n	SeqCOVID-SPAIN consortium/IBV(CSIC)	Laura P√©rez-Lago et al	https://www.gisaid.org	?	?	7/2/2020
Spain/Madrid_COV004910/2020	ncov	EPI_ISL_481057	?	3/11/2020	Europe	Spain	Madrid	Madrid	Europe	Spain	Madrid	genome	29903	Human	50	Male	A.5	S	Hospital General Universitario Gregorio Mara√±√≥n	SeqCOVID-SPAIN consortium/IBV(CSIC)	Laura P√©rez-Lago et al	https://www.gisaid.org	?	?	7/2/2020
Spain/Madrid_COV004911/2020	ncov	EPI_ISL_481087	?	3/11/2020	Europe	Spain	Madrid	Madrid	Europe	Spain	Madrid	genome	29903	Human	72	Male	A.5	S	Hospital General Universitario Gregorio Mara√±√≥n	SeqCOVID-SPAIN consortium/IBV(CSIC)	Laura P√©rez-Lago et al	https://www.gisaid.org	?	?	7/2/2020
Spain/Madrid_COV004912/2020	ncov	EPI_ISL_481059	?	3/11/2020	Europe	Spain	Madrid	Madrid	Europe	Spain	Madrid	genome	29903	Human	76	Male	A.5	S	Hospital General Universitario Gregorio Mara√±√≥n	SeqCOVID-SPAIN consortium/IBV(CSIC)	Laura P√©rez-Lago et al	https://www.gisaid.org	?	?	7/2/2020
Spain/Madrid_COV004913/2020	ncov	EPI_ISL_481083	?	3/11/2020	Europe	Spain	Madrid	Madrid	Europe	Spain	Madrid	genome	29903	Human	69	Male	B.1.5	G	Hospital General Universitario Gregorio Mara√±√≥n	SeqCOVID-SPAIN consortium/IBV(CSIC)	Laura P√©rez-Lago et al	https://www.gisaid.org	?	?	7/2/2020
Spain/Madrid_COV004914/2020	ncov	EPI_ISL_481066	?	3/11/2020	Europe	Spain	Madrid	Madrid	Europe	Spain	Madrid	genome	29903	Human	45	Male	A.5	S	Hospital General Universitario Gregorio Mara√±√≥n	SeqCOVID-SPAIN consortium/IBV(CSIC)	Laura P√©rez-Lago et al	https://www.gisaid.org	?	?	7/2/2020
Spain/Madrid_COV004915/2020	ncov	EPI_ISL_481055	?	3/11/2020	Europe	Spain	Madrid	Madrid	Europe	Spain	Madrid	genome	29903	Human	88	Female	A.5	S	Hospital General Universitario Gregorio Mara√±√≥n	SeqCOVID-SPAIN consortium/IBV(CSIC)	Laura P√©rez-Lago et al	https://www.gisaid.org	?	?	7/2/2020
Spain/Madrid_COV004917/2020	ncov	EPI_ISL_481060	?	3/13/2020	Europe	Spain	Madrid	Madrid	Europe	Spain	Madrid	genome	29903	Human	67	Male	A.5	S	Hospital General Universitario Gregorio Mara√±√≥n	SeqCOVID-SPAIN consortium/IBV(CSIC)	Laura P√©rez-Lago et al	https://www.gisaid.org	?	?	7/2/2020
Spain/Madrid_COV004919/2020	ncov	EPI_ISL_481103	?	3/13/2020	Europe	Spain	Madrid	Madrid	Europe	Spain	Madrid	genome	29903	Human	59	Male	B.1.5	G	Hospital General Universitario Gregorio Mara√±√≥n	SeqCOVID-SPAIN consortium/IBV(CSIC)	Laura P√©rez-Lago et al	https://www.gisaid.org	?	?	7/2/2020
Spain/Madrid_COV004920/2020	ncov	EPI_ISL_481054	?	3/16/2020	Europe	Spain	Madrid	Madrid	Europe	Spain	Madrid	genome	29903	Human	42	Female	A.2	S	Hospital General Universitario Gregorio Mara√±√≥n	SeqCOVID-SPAIN consortium/IBV(CSIC)	Laura P√©rez-Lago et al	https://www.gisaid.org	?	?	7/2/2020
Spain/Madrid_COV004921/2020	ncov	EPI_ISL_481043	?	3/17/2020	Europe	Spain	Madrid	Madrid	Europe	Spain	Madrid	genome	29903	Human	25	Female	B.1.5	G	Hospital General Universitario Gregorio Mara√±√≥n	SeqCOVID-SPAIN consortium/IBV(CSIC)	Laura P√©rez-Lago et al	https://www.gisaid.org	?	?	7/2/2020
Spain/Madrid_COV004922/2020	ncov	EPI_ISL_481056	?	3/23/2020	Europe	Spain	Madrid	Madrid	Europe	Spain	Madrid	genome	29903	Human	53	Female	B.1.5	G	Hospital General Universitario Gregorio Mara√±√≥n	SeqCOVID-SPAIN consortium/IBV(CSIC)	Laura P√©rez-Lago et al	https://www.gisaid.org	?	?	7/2/2020
Spain/Madrid_COV004925/2020	ncov	EPI_ISL_481088	?	4/3/2020	Europe	Spain	Madrid	Madrid	Europe	Spain	Madrid	genome	29903	Human	45	Female	B.1.5	G	Hospital General Universitario Gregorio Mara√±√≥n	SeqCOVID-SPAIN consortium/IBV(CSIC)	Laura P√©rez-Lago et al	https://www.gisaid.org	?	?	7/2/2020
Spain/Madrid_COV004928/2020	ncov	EPI_ISL_481080	?	4/6/2020	Europe	Spain	Madrid	Madrid	Europe	Spain	Madrid	genome	29903	Human	60	Female	B.1.5	G	Hospital General Universitario Gregorio Mara√±√≥n	SeqCOVID-SPAIN consortium/IBV(CSIC)	Laura P√©rez-Lago et al	https://www.gisaid.org	?	?	7/2/2020
Spain/Madrid_COV004929/2020	ncov	EPI_ISL_481106	?	4/7/2020	Europe	Spain	Madrid	Madrid	Europe	Spain	Madrid	genome	29903	Human	28	Female	B.1.5	G	Hospital General Universitario Gregorio Mara√±√≥n	SeqCOVID-SPAIN consortium/IBV(CSIC)	Laura P√©rez-Lago et al	https://www.gisaid.org	?	?	7/2/2020
Spain/Madrid_COV004930/2020	ncov	EPI_ISL_481065	?	4/7/2020	Europe	Spain	Madrid	Madrid	Europe	Spain	Madrid	genome	29903	Human	59	Female	B.1.5	G	Hospital General Universitario Gregorio Mara√±√≥n	SeqCOVID-SPAIN consortium/IBV(CSIC)	Laura P√©rez-Lago et al	https://www.gisaid.org	?	?	7/2/2020
Spain/Madrid_COV004931/2020	ncov	EPI_ISL_481072	?	4/7/2020	Europe	Spain	Madrid	Madrid	Europe	Spain	Madrid	genome	29903	Human	27	Male	B.1.5	G	Hospital General Universitario Gregorio Mara√±√≥n	SeqCOVID-SPAIN consortium/IBV(CSIC)	Laura P√©rez-Lago et al	https://www.gisaid.org	?	?	7/2/2020
Spain/Madrid_COV004934/2020	ncov	EPI_ISL_481048	?	4/8/2020	Europe	Spain	Madrid	Madrid	Europe	Spain	Madrid	genome	29903	Human	59	Male	B.1.5	G	Hospital General Universitario Gregorio Mara√±√≥n	SeqCOVID-SPAIN consortium/IBV(CSIC)	Laura P√©rez-Lago et al	https://www.gisaid.org	?	?	7/2/2020
Spain/Madrid_COV004935/2020	ncov	EPI_ISL_481078	?	4/9/2020	Europe	Spain	Madrid	Madrid	Europe	Spain	Madrid	genome	29903	Human	78	Male	B.1.5	G	Hospital General Universitario Gregorio Mara√±√≥n	SeqCOVID-SPAIN consortium/IBV(CSIC)	Laura P√©rez-Lago et al	https://www.gisaid.org	?	?	7/2/2020
Spain/Madrid_COV004936/2020	ncov	EPI_ISL_481062	?	4/9/2020	Europe	Spain	Madrid	Madrid	Europe	Spain	Madrid	genome	29903	Human	74	Female	B.1.5	G	Hospital General Universitario Gregorio Mara√±√≥n	SeqCOVID-SPAIN consortium/IBV(CSIC)	Laura P√©rez-Lago et al	https://www.gisaid.org	?	?	7/2/2020
Spain/Madrid_COV004938/2020	ncov	EPI_ISL_481064	?	4/10/2020	Europe	Spain	Madrid	Madrid	Europe	Spain	Madrid	genome	29903	Human	63	Female	B.1.5	G	Hospital General Universitario Gregorio Mara√±√≥n	SeqCOVID-SPAIN consortium/IBV(CSIC)	Laura P√©rez-Lago et al	https://www.gisaid.org	?	?	7/2/2020
Spain/Madrid_COV004939/2020	ncov	EPI_ISL_481081	?	4/10/2020	Europe	Spain	Madrid	Madrid	Europe	Spain	Madrid	genome	29903	Human	6	Female	B.1.5	G	Hospital General Universitario Gregorio Mara√±√≥n	SeqCOVID-SPAIN consortium/IBV(CSIC)	Laura P√©rez-Lago et al	https://www.gisaid.org	?	?	7/2/2020
Spain/Madrid_COV004940/2020	ncov	EPI_ISL_481074	?	4/10/2020	Europe	Spain	Madrid	Madrid	Europe	Spain	Madrid	genome	29903	Human	47	Female	B.1.5	G	Hospital General Universitario Gregorio Mara√±√≥n	SeqCOVID-SPAIN consortium/IBV(CSIC)	Laura P√©rez-Lago et al	https://www.gisaid.org	?	?	7/2/2020
Spain/Madrid_COV004941/2020	ncov	EPI_ISL_481109	?	4/10/2020	Europe	Spain	Madrid	Madrid	Europe	Spain	Madrid	genome	29903	Human	51	Male	B.1.5	G	Hospital General Universitario Gregorio Mara√±√≥n	SeqCOVID-SPAIN consortium/IBV(CSIC)	Laura P√©rez-Lago et al	https://www.gisaid.org	?	?	7/2/2020
Spain/Madrid_COV004943/2020	ncov	EPI_ISL_481092	?	4/12/2020	Europe	Spain	Madrid	Madrid	Europe	Spain	Madrid	genome	29903	Human	73	Male	B.1.5	G	Hospital General Universitario Gregorio Mara√±√≥n	SeqCOVID-SPAIN consortium/IBV(CSIC)	Laura P√©rez-Lago et al	https://www.gisaid.org	?	?	7/2/2020
Spain/Madrid_COV004944/2020	ncov	EPI_ISL_481090	?	4/12/2020	Europe	Spain	Madrid	Madrid	Europe	Spain	Madrid	genome	29903	Human	74	Male	B.1	G	Hospital General Universitario Gregorio Mara√±√≥n	SeqCOVID-SPAIN consortium/IBV(CSIC)	Laura P√©rez-Lago et al	https://www.gisaid.org	?	?	7/2/2020
Spain/Madrid_COV004945/2020	ncov	EPI_ISL_481101	?	4/13/2020	Europe	Spain	Madrid	Madrid	Europe	Spain	Madrid	genome	29903	Human	60	Female	B.1.5	G	Hospital General Universitario Gregorio Mara√±√≥n	SeqCOVID-SPAIN consortium/IBV(CSIC)	Laura P√©rez-Lago et al	https://www.gisaid.org	?	?	7/2/2020
Spain/Madrid_COV004949/2020	ncov	EPI_ISL_481070	?	4/16/2020	Europe	Spain	Madrid	Madrid	Europe	Spain	Madrid	genome	29903	Human	50	Male	B.1.5	G	Hospital General Universitario Gregorio Mara√±√≥n	SeqCOVID-SPAIN consortium/IBV(CSIC)	Laura P√©rez-Lago et al	https://www.gisaid.org	?	?	7/2/2020
Spain/Madrid_COV004950/2020	ncov	EPI_ISL_481076	?	4/19/2020	Europe	Spain	Madrid	Madrid	Europe	Spain	Madrid	genome	29903	Human	27	Male	B.1.5	G	Hospital General Universitario Gregorio Mara√±√≥n	SeqCOVID-SPAIN consortium/IBV(CSIC)	Laura P√©rez-Lago et al	https://www.gisaid.org	?	?	7/2/2020
Spain/Madrid_COV004951/2020	ncov	EPI_ISL_481082	?	4/19/2020	Europe	Spain	Madrid	Madrid	Europe	Spain	Madrid	genome	29903	Human	52	Male	B.1.5	G	Hospital General Universitario Gregorio Mara√±√≥n	SeqCOVID-SPAIN consortium/IBV(CSIC)	Laura P√©rez-Lago et al	https://www.gisaid.org	?	?	7/2/2020
Spain/Madrid_COV004952/2020	ncov	EPI_ISL_481069	?	4/20/2020	Europe	Spain	Madrid	Madrid	Europe	Spain	Madrid	genome	29903	Human	73	Male	A.5	S	Hospital General Universitario Gregorio Mara√±√≥n	SeqCOVID-SPAIN consortium/IBV(CSIC)	Laura P√©rez-Lago et al	https://www.gisaid.org	?	?	7/2/2020
Spain/Madrid_COV004953/2020	ncov	EPI_ISL_481084	?	4/22/2020	Europe	Spain	Madrid	Madrid	Europe	Spain	Madrid	genome	29903	Human	61	Male	A.5	S	Hospital General Universitario Gregorio Mara√±√≥n	SeqCOVID-SPAIN consortium/IBV(CSIC)	Laura P√©rez-Lago et al	https://www.gisaid.org	?	?	7/2/2020
Spain/Madrid_COV004955/2020	ncov	EPI_ISL_481071	?	4/28/2020	Europe	Spain	Madrid	Madrid	Europe	Spain	Madrid	genome	29903	Human	85	Female	A.5	S	Hospital General Universitario Gregorio Mara√±√≥n	SeqCOVID-SPAIN consortium/IBV(CSIC)	Laura P√©rez-Lago et al	https://www.gisaid.org	?	?	7/2/2020
Spain/Madrid_COV004956/2020	ncov	EPI_ISL_481049	?	4/28/2020	Europe	Spain	Madrid	Madrid	Europe	Spain	Madrid	genome	29903	Human	36	Male	B.1.5	G	Hospital General Universitario Gregorio Mara√±√≥n	SeqCOVID-SPAIN consortium/IBV(CSIC)	Laura P√©rez-Lago et al	https://www.gisaid.org	?	?	7/2/2020
Spain/Madrid_COV004959/2020	ncov	EPI_ISL_481079	?	5/3/2020	Europe	Spain	Madrid	Madrid	Europe	Spain	Madrid	genome	29903	Human	90	Female	A.2	S	Hospital General Universitario Gregorio Mara√±√≥n	SeqCOVID-SPAIN consortium/IBV(CSIC)	Laura P√©rez-Lago et al	https://www.gisaid.org	?	?	7/2/2020
Spain/Madrid_COV004960/2020	ncov	EPI_ISL_481042	?	5/3/2020	Europe	Spain	Madrid	Madrid	Europe	Spain	Madrid	genome	29903	Human	83	Male	A.2	S	Hospital General Universitario Gregorio Mara√±√≥n	SeqCOVID-SPAIN consortium/IBV(CSIC)	Laura P√©rez-Lago et al	https://www.gisaid.org	?	?	7/2/2020
Spain/Madrid_COV004961/2020	ncov	EPI_ISL_481047	?	5/4/2020	Europe	Spain	Madrid	Madrid	Europe	Spain	Madrid	genome	29903	Human	60	Female	B.1.5	G	Hospital General Universitario Gregorio Mara√±√≥n	SeqCOVID-SPAIN consortium/IBV(CSIC)	Laura P√©rez-Lago et al	https://www.gisaid.org	?	?	7/2/2020
Spain/Madrid_COV004962/2020	ncov	EPI_ISL_481046	?	5/4/2020	Europe	Spain	Madrid	Madrid	Europe	Spain	Madrid	genome	29903	Human	28	Female	B.1.5	G	Hospital General Universitario Gregorio Mara√±√≥n	SeqCOVID-SPAIN consortium/IBV(CSIC)	Laura P√©rez-Lago et al	https://www.gisaid.org	?	?	7/2/2020
Spain/Madrid_COV004963/2020	ncov	EPI_ISL_481105	?	5/4/2020	Europe	Spain	Madrid	Madrid	Europe	Spain	Madrid	genome	29903	Human	47	Female	B.1.5	G	Hospital General Universitario Gregorio Mara√±√≥n	SeqCOVID-SPAIN consortium/IBV(CSIC)	Laura P√©rez-Lago et al	https://www.gisaid.org	?	?	7/2/2020
Spain/Madrid_COV004967/2020	ncov	EPI_ISL_481099	?	5/6/2020	Europe	Spain	Madrid	Madrid	Europe	Spain	Madrid	genome	29903	Human	89	Female	B.1.5	G	Hospital General Universitario Gregorio Mara√±√≥n	SeqCOVID-SPAIN consortium/IBV(CSIC)	Laura P√©rez-Lago et al	https://www.gisaid.org	?	?	7/2/2020
Spain/Madrid_COV004968/2020	ncov	EPI_ISL_481041	?	5/7/2020	Europe	Spain	Madrid	Madrid	Europe	Spain	Madrid	genome	29903	Human	76	Male	A.5	S	Hospital General Universitario Gregorio Mara√±√≥n	SeqCOVID-SPAIN consortium/IBV(CSIC)	Laura P√©rez-Lago et al	https://www.gisaid.org	?	?	7/2/2020
Spain/Madrid_COV004971/2020	ncov	EPI_ISL_481073	?	5/8/2020	Europe	Spain	Madrid	Madrid	Europe	Spain	Madrid	genome	29903	Human	35	Female	B.1.5	G	Hospital General Universitario Gregorio Mara√±√≥n	SeqCOVID-SPAIN consortium/IBV(CSIC)	Laura P√©rez-Lago et al	https://www.gisaid.org	?	?	7/2/2020
Spain/Madrid_COV004973/2020	ncov	EPI_ISL_481068	?	5/11/2020	Europe	Spain	Madrid	Madrid	Europe	Spain	Madrid	genome	29903	Human	81	Female	A.5	S	Hospital General Universitario Gregorio Mara√±√≥n	SeqCOVID-SPAIN consortium/IBV(CSIC)	Laura P√©rez-Lago et al	https://www.gisaid.org	?	?	7/2/2020
Spain/Madrid_COV004974/2020	ncov	EPI_ISL_481095	?	5/11/2020	Europe	Spain	Madrid	Madrid	Europe	Spain	Madrid	genome	29903	Human	51	Male	A.2	S	Hospital General Universitario Gregorio Mara√±√≥n	SeqCOVID-SPAIN consortium/IBV(CSIC)	Laura P√©rez-Lago et al	https://www.gisaid.org	?	?	7/2/2020
Spain/Madrid_COV004975/2020	ncov	EPI_ISL_481053	?	5/11/2020	Europe	Spain	Madrid	Madrid	Europe	Spain	Madrid	genome	29903	Human	21	Female	A.2	S	Hospital General Universitario Gregorio Mara√±√≥n	SeqCOVID-SPAIN consortium/IBV(CSIC)	Laura P√©rez-Lago et al	https://www.gisaid.org	?	?	7/2/2020
Spain/Madrid_COV004978/2020	ncov	EPI_ISL_481050	?	5/13/2020	Europe	Spain	Madrid	Madrid	Europe	Spain	Madrid	genome	29907	Human	29	Female	B.1	G	Hospital General Universitario Gregorio Mara√±√≥n	SeqCOVID-SPAIN consortium/IBV(CSIC)	Laura P√©rez-Lago et al	https://www.gisaid.org	?	?	7/2/2020
Spain/Madrid_COV004979/2020	ncov	EPI_ISL_481067	?	5/14/2020	Europe	Spain	Madrid	Madrid	Europe	Spain	Madrid	genome	29903	Human	29	Female	B.1.5	G	Hospital General Universitario Gregorio Mara√±√≥n	SeqCOVID-SPAIN consortium/IBV(CSIC)	Laura P√©rez-Lago et al	https://www.gisaid.org	?	?	7/2/2020
Spain/Madrid_COV004980/2020	ncov	EPI_ISL_481108	?	5/13/2020	Europe	Spain	Madrid	Madrid	Europe	Spain	Madrid	genome	29903	Human	55	Female	B.1.5	G	Hospital General Universitario Gregorio Mara√±√≥n	SeqCOVID-SPAIN consortium/IBV(CSIC)	Laura P√©rez-Lago et al	https://www.gisaid.org	?	?	7/2/2020
Spain/Madrid_COV004981/2020	ncov	EPI_ISL_481045	?	5/15/2020	Europe	Spain	Madrid	Madrid	Europe	Spain	Madrid	genome	29903	Human	19	Male	A.5	S	Hospital General Universitario Gregorio Mara√±√≥n	SeqCOVID-SPAIN consortium/IBV(CSIC)	Laura P√©rez-Lago et al	https://www.gisaid.org	?	?	7/2/2020
Spain/Madrid_COV004982/2020	ncov	EPI_ISL_481063	?	5/29/2020	Europe	Spain	Madrid	Madrid	Europe	Spain	Madrid	genome	29903	Human	32	Male	B.1.5	G	Hospital General Universitario Gregorio Mara√±√≥n	SeqCOVID-SPAIN consortium/IBV(CSIC)	Laura P√©rez-Lago et al	https://www.gisaid.org	?	?	7/2/2020
Spain/Madrid_COV004983/2020	ncov	EPI_ISL_481100	?	6/1/2020	Europe	Spain	Madrid	Madrid	Europe	Spain	Madrid	genome	29903	Human	33	Female	B.1.5	G	Hospital General Universitario Gregorio Mara√±√≥n	SeqCOVID-SPAIN consortium/IBV(CSIC)	Laura P√©rez-Lago et al	https://www.gisaid.org	?	?	7/2/2020
Spain/Madrid_COV004985/2020	ncov	EPI_ISL_481093	?	6/3/2020	Europe	Spain	Madrid	Madrid	Europe	Spain	Madrid	genome	29903	Human	35	Female	B.1.5	G	Hospital General Universitario Gregorio Mara√±√≥n	SeqCOVID-SPAIN consortium/IBV(CSIC)	Laura P√©rez-Lago et al	https://www.gisaid.org	?	?	7/2/2020
Spain/Madrid_COV004986/2020	ncov	EPI_ISL_481061	?	6/9/2020	Europe	Spain	Madrid	Madrid	Europe	Spain	Madrid	genome	29903	Human	29	Male	B.1.5	G	Hospital General Universitario Gregorio Mara√±√≥n	SeqCOVID-SPAIN consortium/IBV(CSIC)	Laura P√©rez-Lago et al	https://www.gisaid.org	?	?	7/2/2020
Spain/Madrid_COV004988/2020	ncov	EPI_ISL_481085	?	6/11/2020	Europe	Spain	Madrid	Madrid	Europe	Spain	Madrid	genome	29903	Human	32	Female	B.1.5	G	Hospital General Universitario Gregorio Mara√±√≥n	SeqCOVID-SPAIN consortium/IBV(CSIC)	Laura P√©rez-Lago et al	https://www.gisaid.org	?	?	7/2/2020
Spain/Madrid_COV004989/2020	ncov	EPI_ISL_481091	?	6/11/2020	Europe	Spain	Madrid	Madrid	Europe	Spain	Madrid	genome	29903	Human	67	Male	B.1.5	G	Hospital General Universitario Gregorio Mara√±√≥n	SeqCOVID-SPAIN consortium/IBV(CSIC)	Laura P√©rez-Lago et al	https://www.gisaid.org	?	?	7/2/2020
Spain/Parla_COV004900/2020	ncov	EPI_ISL_481052	?	3/8/2020	Europe	Spain	Madrid	Parla	Europe	Spain	Madrid	genome	29903	Human	59	Male	A.5	S	Hospital General Universitario Gregorio Mara√±√≥n	SeqCOVID-SPAIN consortium/IBV(CSIC)	Laura P√©rez-Lago et al	https://www.gisaid.org	?	?	7/2/2020
Spain/COV003707/2020	ncov	EPI_ISL_467227	?	4/2/2020	Europe	Spain	Madrid	Rivas-Vaciamadrid	Europe	Spain	Madrid	genome	29903	Human	53	Female	A.5	S	Hospital General Universitario Gregorio Mara√±√≥n	SeqCOVID-SPAIN consortium/IBV(CSIC)	Laura P√©rez-Lago et al	https://www.gisaid.org	?	?	6/12/2020
Spain/Rivas-Vaciamadrid_COV004976/2020	ncov	EPI_ISL_481098	?	5/11/2020	Europe	Spain	Madrid	Rivas-Vaciamadrid	Europe	Spain	Madrid	genome	29903	Human	22	Male	B.1.5	G	Hospital General Universitario Gregorio Mara√±√≥n	SeqCOVID-SPAIN consortium/IBV(CSIC)	Laura P√©rez-Lago et al	https://www.gisaid.org	?	?	7/2/2020
Spain/COV003700/2020	ncov	EPI_ISL_467259	?	4/2/2020	Europe	Spain	Madrid	Valdaracete	Europe	Spain	Madrid	genome	29903	Human	83	Female	B.1.5	G	Hospital General Universitario Gregorio Mara√±√≥n	SeqCOVID-SPAIN consortium/IBV(CSIC)	Laura P√©rez-Lago et al	https://www.gisaid.org	?	?	6/12/2020
Spain/Madrid-LP29/2020	ncov	EPI_ISL_430719	?	3/11/2020	Europe	Spain	Madrid		Europe	Spain	Madrid	genome	29535	Human	63	Male	B	V	Hospital Universitario La Paz	Hospital Universitario 12 de Octubre	Elias Dahdouh et al	https://www.gisaid.org	?	?	4/27/2020
Spain/Madrid-LP32/2020	ncov	EPI_ISL_430720	?	3/9/2020	Europe	Spain	Madrid		Europe	Spain	Madrid	genome	29834	Human	88	Female	B	G	Hospital Universitario La Paz	Hospital Universitario 12 de Octubre	Elias Dahdouh et al	https://www.gisaid.org	?	?	4/27/2020
Spain/Madrid-LP33/2020	ncov	EPI_ISL_430721	?	3/11/2020	Europe	Spain	Madrid		Europe	Spain	Madrid	genome	29835	Human	88	Female	B.1.5	G	Hospital Universitario La Paz	Hospital Universitario 12 de Octubre	Elias Dahdouh et al	https://www.gisaid.org	?	?	4/27/2020
Spain/Madrid201105/2020	ncov	EPI_ISL_418251	?	2/25/2020	Europe	Spain	Madrid		Europe	Spain	Madrid	genome	29781	Human	24	Male	B.1	G	HOSPITAL UNIVERSITARIO LA PAZ	Instituto de Salud Carlos III	Iglesias-Caballero et al	https://www.gisaid.org	Phylodynamics of SARS-CoV-2 transmission in Spain	https://dx.doi.org/10.1101/2020.04.20.050039	3/29/2020
Spain/Madrid201442/2020	ncov	EPI_ISL_417010	?	3/4/2020	Europe	Spain	Madrid		Europe	Spain	Madrid	genome	29781	Human	58	Female	B.1.5	G	FUNDACION JIMENEZ DIAZ	Instituto de Salud Carlos III	Iglesias-Caballero et al	https://www.gisaid.org	Phylodynamics of SARS-CoV-2 transmission in Spain	https://dx.doi.org/10.1101/2020.04.20.050039	3/23/2020
Spain/Madrid201449/2020	ncov	EPI_ISL_418252	?	3/4/2020	Europe	Spain	Madrid		Europe	Spain	Madrid	genome	29791	Human	79	Male	A.5	S	FUNDACION JIMENEZ DIAZ	Instituto de Salud Carlos III	Iglesias-Caballero et al	https://www.gisaid.org	?	?	3/29/2020
Spain/Madrid201706/2020	ncov	EPI_ISL_419235	?	3/7/2020	Europe	Spain	Madrid		Europe	Spain	Madrid	genome	29836	Human	87	Male	B.1.5	G	Fundacion Jimenez Diaz	Instituto de Salud Carlos III	Iglesias-Caballero et al	https://www.gisaid.org	?	?	4/1/2020
Spain/Madrid201709/2020	ncov	EPI_ISL_419236	?	3/7/2020	Europe	Spain	Madrid		Europe	Spain	Madrid	genome	29836	Human	88	Male	B.1.5	G	Fundacion Jimenez Diaz	Instituto de Salud Carlos III	Iglesias-Caballero et al	https://www.gisaid.org	?	?	4/1/2020
Spain/Madrid201738/2020	ncov	EPI_ISL_419237	?	3/7/2020	Europe	Spain	Madrid		Europe	Spain	Madrid	genome	29836	Human	95	Male	B	V	Fundacion Jimenez Diaz	Instituto de Salud Carlos III	Iglesias-Caballero et al	https://www.gisaid.org	?	?	4/1/2020
Spain/Madrid_H10_39/2020	ncov	EPI_ISL_417963	?	3/12/2020	Europe	Spain	Madrid		Europe	Spain	Madrid	genome	29819	Human	57	Female	B.1.5	G	Hospital Universitario 12 de Octubre	Hospital Universitario La Paz	Elias Dahdouh et al	https://www.gisaid.org	Phylodynamics of SARS-CoV-2 transmission in Spain	https://dx.doi.org/10.1101/2020.04.20.050039	3/27/2020
Spain/Madrid_H11_40/2020	ncov	EPI_ISL_417967	?	3/12/2020	Europe	Spain	Madrid		Europe	Spain	Madrid	genome	29819	Human	44	Female	B.1.5.4	G	Hospital Universitario 12 de Octubre	Hospital Universitario La Paz	Elias Dahdouh et al	https://www.gisaid.org	Phylodynamics of SARS-CoV-2 transmission in Spain	https://dx.doi.org/10.1101/2020.04.20.050039	3/27/2020
Spain/Madrid_H12_13/2020	ncov	EPI_ISL_428683	?	3/3/2020	Europe	Spain	Madrid		Europe	Spain	Madrid	genome	29834	Human	41	Female	A.5	S	Hospital Universitario 12 de Octubre	Hospital Universitario 12 de Octubre	Sara Gonz√°lez et al	https://www.gisaid.org	?	?	4/21/2020
Spain/Madrid_H12_1301/2020	ncov	EPI_ISL_421171	?	3/5/2020	Europe	Spain	Madrid		Europe	Spain	Madrid	genome	29782	Human	?	Female	B.1.5	G	Hospital Universitario 12 de Octubre	Hospital Universitario 12 de Octubre	Esther Viedma et al	https://www.gisaid.org	?	?	4/7/2020
Spain/Madrid_H12_1502/2020	ncov	EPI_ISL_421172	?	3/9/2020	Europe	Spain	Madrid		Europe	Spain	Madrid	genome	29782	Human	32	Female	B.1.5	G	Hospital Universitario 12 de Octubre	Hospital Universitario 12 de Octubre	Esther Viedma et al	https://www.gisaid.org	?	?	4/7/2020
Spain/Madrid_H12_16/2020	ncov	EPI_ISL_430718	?	3/10/2020	Europe	Spain	Madrid		Europe	Spain	Madrid	genome	29824	Human	62	Female	B.1.5	G	Hospital Universitario 12 de Octubre	Hospital Universitario 12 de Octubre	Sara Gonz√°lez et al	https://www.gisaid.org	?	?	4/27/2020
Spain/Madrid_H12_1703/2020	ncov	EPI_ISL_421173	?	3/8/2020	Europe	Spain	Madrid		Europe	Spain	Madrid	genome	29782	Human	52	Male	B.1.5	G	Hospital Universitario 12 de Octubre	Hospital Universitario 12 de Octubre	Esther Viedma et al	https://www.gisaid.org	?	?	4/7/2020
Spain/Madrid_H12_1804/2021	ncov	EPI_ISL_421174	?	3/29/2020	Europe	Spain	Madrid		Europe	Spain	Madrid	genome	29782	Human	47	Female	B.1.5	G	Hospital Universitario 12 de Octubre	Hospital Universitario 12 de Octubre	Esther Viedma et al	https://www.gisaid.org	?	?	4/7/2020
Spain/Madrid_H12_1905/2020	ncov	EPI_ISL_421175	?	3/29/2020	Europe	Spain	Madrid		Europe	Spain	Madrid	genome	29782	Human	25	Female	B.1.5	G	Hospital Universitario 12 de Octubre	Hospital Universitario 12 de Octubre	Esther Viedma et al	https://www.gisaid.org	?	?	4/7/2020
Spain/Madrid_H12_20/2020	ncov	EPI_ISL_428684	?	3/27/2020	Europe	Spain	Madrid		Europe	Spain	Madrid	genome	29850	Human	55	Female	B.1.5	G	Hospital Universitario 12 de Octubre	Hospital Universitario 12 de Octubre	Sara Gonz√°lez et al	https://www.gisaid.org	?	?	4/21/2020
Spain/Madrid_H12_2006/2020	ncov	EPI_ISL_421176	?	3/27/2020	Europe	Spain	Madrid		Europe	Spain	Madrid	genome	29782	Human	58	Female	B.1.5	G	Hospital Universitario 12 de Octubre	Hospital Universitario 12 de Octubre	Esther Viedma et al	https://www.gisaid.org	?	?	4/7/2020
Spain/Madrid_H12_21/2020	ncov	EPI_ISL_428685	?	3/27/2020	Europe	Spain	Madrid		Europe	Spain	Madrid	genome	29525	Human	55	Female	B.1.5	G	Hospital Universitario 12 de Octubre	Hospital Universitario 12 de Octubre	Sara Gonz√°lez et al	https://www.gisaid.org	?	?	4/21/2020
Spain/Madrid_H12_2107/2020	ncov	EPI_ISL_421177	?	3/27/2020	Europe	Spain	Madrid		Europe	Spain	Madrid	genome	29782	Human	35	Female	B.1.5	G	Hospital Universitario 12 de Octubre	Hospital Universitario 12 de Octubre	Esther Viedma et al	https://www.gisaid.org	?	?	4/7/2020
Spain/Madrid_H12_2208/2020	ncov	EPI_ISL_421178	?	3/27/2020	Europe	Spain	Madrid		Europe	Spain	Madrid	genome	29782	Human	56	Male	B.1.5	G	Hospital Universitario 12 de Octubre	Hospital Universitario 12 de Octubre	Esther Viedma et al	https://www.gisaid.org	?	?	4/7/2020
Spain/Madrid_H12_23/2020	ncov	EPI_ISL_428686	?	3/22/2020	Europe	Spain	Madrid		Europe	Spain	Madrid	genome	29832	Human	33	Male	B.1.5	G	Hospital Universitario 12 de Octubre	Hospital Universitario 12 de Octubre	Sara Gonz√°lez et al	https://www.gisaid.org	?	?	4/21/2020
Spain/Madrid_H12_2309/2020	ncov	EPI_ISL_421179	?	3/27/2020	Europe	Spain	Madrid		Europe	Spain	Madrid	genome	29782	Human	53	Female	B.1.5	O	Hospital Universitario 12 de Octubre	Hospital Universitario 12 de Octubre	Esther Viedma et al	https://www.gisaid.org	?	?	4/7/2020
Spain/Madrid_H12_24/2020	ncov	EPI_ISL_428687	?	3/22/2020	Europe	Spain	Madrid		Europe	Spain	Madrid	genome	29829	Human	41	Female	B.1.5	G	Hospital Universitario 12 de Octubre	Hospital Universitario 12 de Octubre	Sara Gonz√°lez et al	https://www.gisaid.org	?	?	4/21/2020
Spain/Madrid_H12_2410/2020	ncov	EPI_ISL_421180	?	3/27/2020	Europe	Spain	Madrid		Europe	Spain	Madrid	genome	29782	Human	33	Male	B.1.5	G	Hospital Universitario 12 de Octubre	Hospital Universitario 12 de Octubre	Esther Viedma et al	https://www.gisaid.org	?	?	4/7/2020
Spain/Madrid_H12_25/2020	ncov	EPI_ISL_428688	?	3/22/2020	Europe	Spain	Madrid		Europe	Spain	Madrid	genome	29833	Human	66	Male	B.1	GH	Hospital Universitario 12 de Octubre	Hospital Universitario 12 de Octubre	Sara Gonz√°lez et al	https://www.gisaid.org	?	?	4/21/2020
Spain/Madrid_H12_2501/2020	ncov	EPI_ISL_428700	?	3/27/2020	Europe	Spain	Madrid		Europe	Spain	Madrid	genome	29782	Human	31	Male	A.5	S	Hospital Universitario 12 de Octubre	Hospital Universitario 12 de Octubre	Esther Viedma et al	https://www.gisaid.org	?	?	4/21/2020
Spain/Madrid_H12_26/2020	ncov	EPI_ISL_428689	?	3/26/2020	Europe	Spain	Madrid		Europe	Spain	Madrid	genome	29833	Human	87	Female	B.1.5	G	Hospital Universitario 12 de Octubre	Hospital Universitario 12 de Octubre	Sara Gonz√°lez et al	https://www.gisaid.org	?	?	4/21/2020
Spain/Madrid_H12_27/2020	ncov	EPI_ISL_428690	?	3/21/2020	Europe	Spain	Madrid		Europe	Spain	Madrid	genome	29835	Human	41	Female	B.1.5	G	Hospital Universitario 12 de Octubre	Hospital Universitario 12 de Octubre	Sara Gonz√°lez et al	https://www.gisaid.org	?	?	4/21/2020
Spain/Madrid_H12_28/2020	ncov	EPI_ISL_428691	?	3/21/2020	Europe	Spain	Madrid		Europe	Spain	Madrid	genome	29837	Human	42	Female	A.2	S	Hospital Universitario 12 de Octubre	Hospital Universitario 12 de Octubre	Sara Gonz√°lez et al	https://www.gisaid.org	?	?	4/21/2020
Spain/Madrid_H12_29/2020	ncov	EPI_ISL_428692	?	3/12/2020	Europe	Spain	Madrid		Europe	Spain	Madrid	genome	29842	Human	60	Female	A.2	S	Hospital Universitario 12 de Octubre	Hospital Universitario 12 de Octubre	Sara Gonz√°lez et al	https://www.gisaid.org	?	?	4/21/2020
Spain/Madrid_H12_2902/2020	ncov	EPI_ISL_428701	?	3/27/2020	Europe	Spain	Madrid		Europe	Spain	Madrid	genome	29782	Human	57	Female	B.1.5.4	G	Hospital Universitario 12 de Octubre	Hospital Universitario 12 de Octubre	Esther Viedma et al	https://www.gisaid.org	?	?	4/21/2020
Spain/Madrid_H12_30/2020	ncov	EPI_ISL_428693	?	3/12/2020	Europe	Spain	Madrid		Europe	Spain	Madrid	genome	29861	Human	39	Female	B.1	GH	Hospital Universitario 12 de Octubre	Hospital Universitario 12 de Octubre	Sara Gonz√°lez et al	https://www.gisaid.org	?	?	4/21/2020
Spain/Madrid_H12_31/2020	ncov	EPI_ISL_428694	?	3/12/2020	Europe	Spain	Madrid		Europe	Spain	Madrid	genome	29842	Human	35	Female	B.1.5	G	Hospital Universitario 12 de Octubre	Hospital Universitario 12 de Octubre	Sara Gonz√°lez et al	https://www.gisaid.org	?	?	4/21/2020
Spain/Madrid_H12_32/2020	ncov	EPI_ISL_428695	?	3/12/2020	Europe	Spain	Madrid		Europe	Spain	Madrid	genome	29842	Human	62	Female	B.1.5	G	Hospital Universitario 12 de Octubre	Hospital Universitario 12 de Octubre	Ra√∫l Recio et al	https://www.gisaid.org	?	?	4/21/2020
Spain/Madrid_H12_3203/2020	ncov	EPI_ISL_428702	?	3/11/2020	Europe	Spain	Madrid		Europe	Spain	Madrid	genome	29782	Human	26	Female	B.1.5	G	Hospital Universitario 12 de Octubre	Hospital Universitario 12 de Octubre	Esther Viedma et al	https://www.gisaid.org	?	?	4/21/2020
Spain/Madrid_H12_33/2020	ncov	EPI_ISL_428696	?	3/12/2020	Europe	Spain	Madrid		Europe	Spain	Madrid	genome	29848	Human	73	Female	B.1.5	G	Hospital Universitario 12 de Octubre	Hospital Universitario 12 de Octubre	Ra√∫l Recio et al	https://www.gisaid.org	?	?	4/21/2020
Spain/Madrid_H12_3304/2020	ncov	EPI_ISL_428703	?	3/11/2020	Europe	Spain	Madrid		Europe	Spain	Madrid	genome	29782	Human	67	Female	B.1.5	G	Hospital Universitario 12 de Octubre	Hospital Universitario 12 de Octubre	Esther Viedma et al	https://www.gisaid.org	?	?	4/21/2020
Spain/Madrid_H12_34/2020	ncov	EPI_ISL_428697	?	3/12/2020	Europe	Spain	Madrid		Europe	Spain	Madrid	genome	29848	Human	29	Female	B	V	Hospital Universitario 12 de Octubre	Hospital Universitario 12 de Octubre	Ra√∫l Recio et al	https://www.gisaid.org	?	?	4/21/2020
Spain/Madrid_H12_3405/2020	ncov	EPI_ISL_428704	?	3/11/2020	Europe	Spain	Madrid		Europe	Spain	Madrid	genome	29782	Human	23	Female	A.5	S	Hospital Universitario 12 de Octubre	Hospital Universitario 12 de Octubre	Esther Viedma et al	https://www.gisaid.org	?	?	4/21/2020
Spain/Madrid_H12_35/2020	ncov	EPI_ISL_428698	?	3/12/2020	Europe	Spain	Madrid		Europe	Spain	Madrid	genome	29840	Human	55	Female	A.5	S	Hospital Universitario 12 de Octubre	Hospital Universitario 12 de Octubre	Ra√∫l Recio et al	https://www.gisaid.org	?	?	4/21/2020
Spain/Madrid_H12_3506/2020	ncov	EPI_ISL_428705	?	3/21/2020	Europe	Spain	Madrid		Europe	Spain	Madrid	genome	29782	Human	26	Female	B.1.5	G	Hospital Universitario 12 de Octubre	Hospital Universitario 12 de Octubre	Esther Viedma et al	https://www.gisaid.org	?	?	4/21/2020
Spain/Madrid_H12_36/2020	ncov	EPI_ISL_428699	?	3/9/2020	Europe	Spain	Madrid		Europe	Spain	Madrid	genome	29831	Human	64	Female	A.2	S	Hospital Universitario 12 de Octubre	Hospital Universitario 12 de Octubre	Ra√∫l Recio et al	https://www.gisaid.org	?	?	4/21/2020
Spain/Madrid_H12_3607/2020	ncov	EPI_ISL_428706	?	3/21/2020	Europe	Spain	Madrid		Europe	Spain	Madrid	genome	29782	Human	82	Male	B.1.5	G	Hospital Universitario 12 de Octubre	Hospital Universitario 12 de Octubre	Esther Viedma et al	https://www.gisaid.org	?	?	4/21/2020
Spain/Madrid_H12_3708/2020	ncov	EPI_ISL_428707	?	3/26/2020	Europe	Spain	Madrid		Europe	Spain	Madrid	genome	29782	Human	57	Male	B.1	GH	Hospital Universitario 12 de Octubre	Hospital Universitario 12 de Octubre	Esther Viedma et al	https://www.gisaid.org	?	?	4/21/2020
Spain/Madrid_H12_3809/2020	ncov	EPI_ISL_428708	?	3/21/2020	Europe	Spain	Madrid		Europe	Spain	Madrid	genome	29782	Human	47	Female	B.1.5	G	Hospital Universitario 12 de Octubre	Hospital Universitario 12 de Octubre	Esther Viedma et al	https://www.gisaid.org	?	?	4/21/2020
Spain/Madrid_H12_3910/2020	ncov	EPI_ISL_428709	?	3/21/2020	Europe	Spain	Madrid		Europe	Spain	Madrid	genome	29782	Human	45	Male	B.1.5	G	Hospital Universitario 12 de Octubre	Hospital Universitario 12 de Octubre	Esther Viedma et al	https://www.gisaid.org	?	?	4/21/2020
Spain/Madrid_H12_4011/2020	ncov	EPI_ISL_428710	?	3/22/2020	Europe	Spain	Madrid		Europe	Spain	Madrid	genome	29782	Human	64	Male	A.2	S	Hospital Universitario 12 de Octubre	Hospital Universitario 12 de Octubre	Esther Viedma et al	https://www.gisaid.org	?	?	4/21/2020
Spain/Madrid_H12_4112/2020	ncov	EPI_ISL_428711	?	3/22/2020	Europe	Spain	Madrid		Europe	Spain	Madrid	genome	29782	Human	86	Male	B.1.5	G	Hospital Universitario 12 de Octubre	Hospital Universitario 12 de Octubre	Esther Viedma et al	https://www.gisaid.org	?	?	4/21/2020
Spain/Madrid_H2_16/2020	ncov	EPI_ISL_417952	?	3/9/2020	Europe	Spain	Madrid		Europe	Spain	Madrid	genome	29804	Human	44	Female	B	V	Hospital Universitario 12 de Octubre	Hospital Universitario La Paz	Elias Dahdouh et al	https://www.gisaid.org	?	?	3/27/2020
Spain/Madrid_H3_10/2020	ncov	EPI_ISL_417954	?	3/12/2020	Europe	Spain	Madrid		Europe	Spain	Madrid	genome	29819	Human	60	Female	B.1.5	G	Hospital Universitario 12 de Octubre	Hospital Universitario La Paz	Elias Dahdouh et al	https://www.gisaid.org	Phylodynamics of SARS-CoV-2 transmission in Spain	https://dx.doi.org/10.1101/2020.04.20.050039	3/27/2020
Spain/Madrid_H5_34/2020	ncov	EPI_ISL_417956	?	3/11/2020	Europe	Spain	Madrid		Europe	Spain	Madrid	genome	29784	Human	79	Male	B.1.5	G	Hospital Universitario 12 de Octubre	Hospital Universitario La Paz	Elias Dahdouh et al	https://www.gisaid.org	Phylodynamics of SARS-CoV-2 transmission in Spain	https://dx.doi.org/10.1101/2020.04.20.050039	3/27/2020
Spain/Madrid_H7_36/2020	ncov	EPI_ISL_417957	?	3/12/2020	Europe	Spain	Madrid		Europe	Spain	Madrid	genome	29784	Human	32	Male	B.1.5	G	Hospital Universitario 12 de Octubre	Hospital Universitario La Paz	Elias Dahdouh et al	https://www.gisaid.org	Phylodynamics of SARS-CoV-2 transmission in Spain	https://dx.doi.org/10.1101/2020.04.20.050039	3/27/2020
Spain/Madrid_H8_37/2020	ncov	EPI_ISL_418182	?	3/12/2020	Europe	Spain	Madrid		Europe	Spain	Madrid	genome	29784	Human	64	Male	B.1.5	G	Hospital Universitario 12 de Octubre	Hospital Universitario La Paz	Elias Dahdouh et al	https://www.gisaid.org	Phylodynamics of SARS-CoV-2 transmission in Spain	https://dx.doi.org/10.1101/2020.04.20.050039	3/28/2020
Spain/Madrid_H9_38/2020	ncov	EPI_ISL_417961	?	3/12/2020	Europe	Spain	Madrid		Europe	Spain	Madrid	genome	29818	Human	61	Male	A.2	S	Hospital Universitario 12 de Octubre	Hospital Universitario La Paz	Elias Dahdouh et al	https://www.gisaid.org	?	?	3/27/2020
Spain/Madrid_LP10_12/2020	ncov	EPI_ISL_417969	?	3/9/2020	Europe	Spain	Madrid		Europe	Spain	Madrid	genome	29819	Human	53	Male	B	G	Hospital Universitario La Paz	Hospital Universitario La Paz	Elias Dahdouh et al	https://www.gisaid.org	?	?	3/27/2020
Spain/Madrid_LP11_2271/2020	ncov	EPI_ISL_428674	?	3/9/2020	Europe	Spain	Madrid		Europe	Spain	Madrid	genome	29833	Human	72	Male	A.5	V	Hospital Universitario La Paz	Hospital Universitario 12 de Octubre	Elias Dahdouh et al	https://www.gisaid.org	?	?	4/21/2020
Spain/Madrid_LP12_21/2020	ncov	EPI_ISL_417972	?	3/9/2020	Europe	Spain	Madrid		Europe	Spain	Madrid	genome	29819	Human	93	Male	B.1	G	Hospital Universitario La Paz	Hospital Universitario La Paz	Elias Dahdouh et al	https://www.gisaid.org	Phylodynamics of SARS-CoV-2 transmission in Spain	https://dx.doi.org/10.1101/2020.04.20.050039	3/27/2020
Spain/Madrid_LP14_3/2020	ncov	EPI_ISL_417975	?	3/9/2020	Europe	Spain	Madrid		Europe	Spain	Madrid	genome	29819	Human	26	Male	B.2	V	Hospital Universitario La Paz	Hospital Universitario La Paz	Elias Dahdouh et al	https://www.gisaid.org	Phylodynamics of SARS-CoV-2 transmission in Spain	https://dx.doi.org/10.1101/2020.04.20.050039	3/27/2020
Spain/Madrid_LP15_4/2020	ncov	EPI_ISL_417978	?	3/9/2020	Europe	Spain	Madrid		Europe	Spain	Madrid	genome	29819	Human	55	Female	B.1.5	G	Hospital Universitario La Paz	Hospital Universitario La Paz	Elias Dahdouh et al	https://www.gisaid.org	Phylodynamics of SARS-CoV-2 transmission in Spain	https://dx.doi.org/10.1101/2020.04.20.050039	3/27/2020
Spain/Madrid_LP16_6193/2020	ncov	EPI_ISL_428675	?	3/9/2020	Europe	Spain	Madrid		Europe	Spain	Madrid	genome	29825	Human	36	Male	A.5	S	Hospital Universitario La Paz	Hospital Universitario 12 de Octubre	Elias Dahdouh et al	https://www.gisaid.org	?	?	4/21/2020
Spain/Madrid_LP19_4952/2020	ncov	EPI_ISL_428676	?	3/7/2020	Europe	Spain	Madrid		Europe	Spain	Madrid	genome	29832	Human	52	Male	A.5	S	Hospital Universitario La Paz	Hospital Universitario 12 de Octubre	Elias Dahdouh et al	https://www.gisaid.org	?	?	4/21/2020
Spain/Madrid_LP20_2327/2020	ncov	EPI_ISL_428677	?	3/11/2020	Europe	Spain	Madrid		Europe	Spain	Madrid	genome	29831	Human	30	Female	A.2	S	Hospital Universitario La Paz	Hospital Universitario 12 de Octubre	Elias Dahdouh et al	https://www.gisaid.org	?	?	4/21/2020
Spain/Madrid_LP22_5885/2020	ncov	EPI_ISL_428678	?	3/8/2020	Europe	Spain	Madrid		Europe	Spain	Madrid	genome	29834	Human	80	Male	A.5	S	Hospital Universitario La Paz	Hospital Universitario 12 de Octubre	Elias Dahdouh et al	https://www.gisaid.org	?	?	4/21/2020
Spain/Madrid_LP23_5852/2020	ncov	EPI_ISL_428679	?	3/8/2020	Europe	Spain	Madrid		Europe	Spain	Madrid	genome	29846	Human	96	Male	B.1.5	G	Hospital Universitario La Paz	Hospital Universitario 12 de Octubre	Elias Dahdouh et al	https://www.gisaid.org	?	?	4/21/2020
Spain/Madrid_LP24_5999/2020	ncov	EPI_ISL_428680	?	3/9/2020	Europe	Spain	Madrid		Europe	Spain	Madrid	genome	29835	Human	86	Female	B.1.5	G	Hospital Universitario La Paz	Hospital Universitario 12 de Octubre	Elias Dahdouh et al	https://www.gisaid.org	?	?	4/21/2020
Spain/Madrid_LP27_2548/2020	ncov	EPI_ISL_428681	?	3/11/2020	Europe	Spain	Madrid		Europe	Spain	Madrid	genome	29816	Human	73	Male	B.1.5	G	Hospital Universitario La Paz	Hospital Universitario 12 de Octubre	Elias Dahdouh et al	https://www.gisaid.org	?	?	4/21/2020
Spain/Madrid_LP28_2522/2020	ncov	EPI_ISL_435144	?	3/11/2020	Europe	Spain	Madrid		Europe	Spain	Madrid	genome	29814	Human	50	Male	B.1.1	GR	Hospital Universitario La Paz	Hospital Universitario 12 de Octubre	Dahdouh et al	https://www.gisaid.org	?	?	5/3/2020
Spain/Madrid_LP30_2226/2020	ncov	EPI_ISL_428682	?	3/11/2020	Europe	Spain	Madrid		Europe	Spain	Madrid	genome	29824	Human	92	Female	B.1.5	G	Hospital Universitario La Paz	Hospital Universitario 12 de Octubre	Elias Dahdouh et al	https://www.gisaid.org	?	?	4/21/2020
Spain/Madrid_R10_33/2020	ncov	EPI_ISL_417981	?	3/2/2020	Europe	Spain	Madrid		Europe	Spain	Madrid	genome	29819	Human	41	Female	A	S	Hospital Universitario Ram√≥n y Cajal	Hospital Universitario La Paz	Elias Dahdouh et al	https://www.gisaid.org	Phylodynamics of SARS-CoV-2 transmission in Spain	https://dx.doi.org/10.1101/2020.04.20.050039	3/27/2020
Spain/Madrid_R2_15/2020	ncov	EPI_ISL_417979	?	3/3/2020	Europe	Spain	Madrid		Europe	Spain	Madrid	genome	29819	Human	47	Male	A	S	Hospital Universitario Ram√≥n y Cajal	Hospital Universitario La Paz	Elias Dahdouh et al	https://www.gisaid.org	Phylodynamics of SARS-CoV-2 transmission in Spain	https://dx.doi.org/10.1101/2020.04.20.050039	3/27/2020
Spain/Madrid_R5_8/2020	ncov	EPI_ISL_417980	?	3/3/2020	Europe	Spain	Madrid		Europe	Spain	Madrid	genome	29819	Human	84	Male	A.5	S	Hospital Universitario Ram√≥n y Cajal	Hospital Universitario La Paz	Elias Dahdouh et al	https://www.gisaid.org	Phylodynamics of SARS-CoV-2 transmission in Spain	https://dx.doi.org/10.1101/2020.04.20.050039	3/27/2020
Spain/Vircell001/2020	ncov	EPI_ISL_429256	?	3/12/2020	Europe	Spain	Madrid		Europe	Spain	Madrid	genome	29813	Human	71	Female	B.1.5	G	Health Sciences Technology Park, Avicena, 8, 18016 Granada. Spain	Sequencing and Bioinformatics Service FISABIO-Public Health	Joaqu√≠n Mendoza et al	https://www.gisaid.org	?	?	4/23/2020
Spain/Melilla202020/2020	ncov	EPI_ISL_455344	?	3/11/2020	Europe	Spain	Melilla		Europe	Spain	Melilla	genome	29686	Human	54	Male	B.1.5	G	Hospital Comarcal de Melilla	Instituto de Salud Carlos III	Iglesias-Caballero et al	https://www.gisaid.org	?	?	5/29/2020
Spain/Melilla202134/2020	ncov	EPI_ISL_455345	?	3/11/2020	Europe	Spain	Melilla		Europe	Spain	Melilla	genome	29806	Human	31	Female	B.1	GH	Hospital Comarcal de Melilla	Instituto de Salud Carlos III	Iglesias-Caballero et al	https://www.gisaid.org	?	?	5/29/2020
Spain/Melilla202135/2020	ncov	EPI_ISL_455346	?	3/11/2020	Europe	Spain	Melilla		Europe	Spain	Melilla	genome	29803	Human	47	Male	B.1.5.4	G	Hospital Comarcal de Melilla	Instituto de Salud Carlos III	Iglesias-Caballero et al	https://www.gisaid.org	?	?	5/29/2020
Spain/Melilla202449/2020	ncov	EPI_ISL_455347	?	3/14/2020	Europe	Spain	Melilla		Europe	Spain	Melilla	genome	29839	Human	26	Male	B.1.5	G	Hospital Comarcal de Melilla	Instituto de Salud Carlos III	Iglesias-Caballero et al	https://www.gisaid.org	?	?	5/29/2020
Spain/Melilla202452/2020	ncov	EPI_ISL_455348	?	3/14/2020	Europe	Spain	Melilla		Europe	Spain	Melilla	genome	29806	Human	52	Female	B.1.5	G	Hospital Comarcal de Melilla	Instituto de Salud Carlos III	Iglesias-Caballero et al	https://www.gisaid.org	?	?	5/29/2020
Spain/Melilla202454/2020	ncov	EPI_ISL_455349	?	3/14/2020	Europe	Spain	Melilla		Europe	Spain	Melilla	genome	29664	Human	60	Female	B.1.5	G	Hospital Comarcal de Melilla	Instituto de Salud Carlos III	Iglesias-Caballero et al	https://www.gisaid.org	?	?	5/29/2020
Spain/Murcia-COV002894/2020	ncov	EPI_ISL_474934	?	3/18/2020	Europe	Spain	Murcia	Murcia	Europe	Spain	Murcia	genome	29903	Human	36	Male	B.1.5	G	Hospital Universitario Virgen de las Nieves de Granada-SAS	SeqCOVID-SPAIN consortium/IBV(CSIC)	Mercedes P√©rez Ruiz et al	https://www.gisaid.org	?	?	6/23/2020
Spain/COV001360/2020	ncov	EPI_ISL_452541	?	3/10/2020	Europe	Spain	Navarra	Baranain	Europe	Spain	Navarra	genome	29903	Human	23	Female	A.5	S	Cl√≠nica Universidad de Navarra. Servicio de Enfermedades Infecciosas y Microbiolog√≠a cl√≠nica	SeqCOVID-SPAIN consortium/IBV(CSIC)	Mirian Fern√°ndez-Alonso et al	https://www.gisaid.org	?	?	5/27/2020
Spain/COV001362/2020	ncov	EPI_ISL_452539	?	3/10/2020	Europe	Spain	Navarra	Baranain	Europe	Spain	Navarra	genome	29903	Human	60	Male	A.5	S	Cl√≠nica Universidad de Navarra. Servicio de Enfermedades Infecciosas y Microbiolog√≠a cl√≠nica	SeqCOVID-SPAIN consortium/IBV(CSIC)	Mirian Fern√°ndez-Alonso et al	https://www.gisaid.org	?	?	5/27/2020
Spain/COV001363/2020	ncov	EPI_ISL_452538	?	3/10/2020	Europe	Spain	Navarra	Baranain	Europe	Spain	Navarra	genome	29903	Human	57	Female	A.5	S	Cl√≠nica Universidad de Navarra. Servicio de Enfermedades Infecciosas y Microbiolog√≠a cl√≠nica	SeqCOVID-SPAIN consortium/IBV(CSIC)	Mirian Fern√°ndez-Alonso et al	https://www.gisaid.org	?	?	5/27/2020
Spain/COV001371/2020	ncov	EPI_ISL_452530	?	3/13/2020	Europe	Spain	Navarra	Barasoain	Europe	Spain	Navarra	genome	29841	Human	26	Female	B.1.5	G	Cl√≠nica Universidad de Navarra. Servicio de Enfermedades Infecciosas y Microbiolog√≠a cl√≠nica	SeqCOVID-SPAIN consortium/IBV(CSIC)	Mirian Fern√°ndez-Alonso et al	https://www.gisaid.org	?	?	5/27/2020
Spain/COV001404/2020	ncov	EPI_ISL_452497	?	3/19/2020	Europe	Spain	Navarra	Barasoain	Europe	Spain	Navarra	genome	29841	Human	53	Male	B.1.5	G	Cl√≠nica Universidad de Navarra. Servicio de Enfermedades Infecciosas y Microbiolog√≠a cl√≠nica	SeqCOVID-SPAIN consortium/IBV(CSIC)	Mirian Fern√°ndez-Alonso et al	https://www.gisaid.org	?	?	5/27/2020
Spain/COV001401/2020	ncov	EPI_ISL_452500	?	3/18/2020	Europe	Spain	Navarra	Cintruenigo	Europe	Spain	Navarra	genome	29903	Human	65	Male	A.5	S	Cl√≠nica Universidad de Navarra. Servicio de Enfermedades Infecciosas y Microbiolog√≠a cl√≠nica	SeqCOVID-SPAIN consortium/IBV(CSIC)	Mirian Fern√°ndez-Alonso et al	https://www.gisaid.org	?	?	5/27/2020
Spain/COV001368/2020	ncov	EPI_ISL_452533	?	3/12/2020	Europe	Spain	Navarra	Cizur Menor	Europe	Spain	Navarra	genome	29903	Human	40	Male	B.1.5	G	Cl√≠nica Universidad de Navarra. Servicio de Enfermedades Infecciosas y Microbiolog√≠a cl√≠nica	SeqCOVID-SPAIN consortium/IBV(CSIC)	Mirian Fern√°ndez-Alonso et al	https://www.gisaid.org	?	?	5/27/2020
Spain/COV001373/2020	ncov	EPI_ISL_452528	?	3/13/2020	Europe	Spain	Navarra	Cizur Menor	Europe	Spain	Navarra	genome	29903	Human	54	Female	B	V	Cl√≠nica Universidad de Navarra. Servicio de Enfermedades Infecciosas y Microbiolog√≠a cl√≠nica	SeqCOVID-SPAIN consortium/IBV(CSIC)	Mirian Fern√°ndez-Alonso et al	https://www.gisaid.org	?	?	5/27/2020
Spain/COV001374/2020	ncov	EPI_ISL_452527	?	3/13/2020	Europe	Spain	Navarra	Cizur Menor	Europe	Spain	Navarra	genome	29903	Human	52	Female	B.1.5	G	Cl√≠nica Universidad de Navarra. Servicio de Enfermedades Infecciosas y Microbiolog√≠a cl√≠nica	SeqCOVID-SPAIN consortium/IBV(CSIC)	Mirian Fern√°ndez-Alonso et al	https://www.gisaid.org	?	?	5/27/2020
Spain/COV001376/2020	ncov	EPI_ISL_452525	?	3/13/2020	Europe	Spain	Navarra	Cizur Menor	Europe	Spain	Navarra	genome	29903	Human	50	Male	A.2	S	Cl√≠nica Universidad de Navarra. Servicio de Enfermedades Infecciosas y Microbiolog√≠a cl√≠nica	SeqCOVID-SPAIN consortium/IBV(CSIC)	Mirian Fern√°ndez-Alonso et al	https://www.gisaid.org	?	?	5/27/2020
Spain/COV001377/2020	ncov	EPI_ISL_452524	?	3/14/2020	Europe	Spain	Navarra	Cizur Menor	Europe	Spain	Navarra	genome	29903	Human	51	Male	B.2.5	V	Cl√≠nica Universidad de Navarra. Servicio de Enfermedades Infecciosas y Microbiolog√≠a cl√≠nica	SeqCOVID-SPAIN consortium/IBV(CSIC)	Mirian Fern√°ndez-Alonso et al	https://www.gisaid.org	?	?	5/27/2020
Spain/COV001381/2020	ncov	EPI_ISL_452520	?	3/14/2020	Europe	Spain	Navarra	Cizur Menor	Europe	Spain	Navarra	genome	29903	Human	47	Female	A.2	S	Cl√≠nica Universidad de Navarra. Servicio de Enfermedades Infecciosas y Microbiolog√≠a cl√≠nica	SeqCOVID-SPAIN consortium/IBV(CSIC)	Mirian Fern√°ndez-Alonso et al	https://www.gisaid.org	?	?	5/27/2020
Spain/COV001383/2020	ncov	EPI_ISL_452518	?	3/15/2020	Europe	Spain	Navarra	Cizur Menor	Europe	Spain	Navarra	genome	29903	Human	43	Female	B.2	V	Cl√≠nica Universidad de Navarra. Servicio de Enfermedades Infecciosas y Microbiolog√≠a cl√≠nica	SeqCOVID-SPAIN consortium/IBV(CSIC)	Mirian Fern√°ndez-Alonso et al	https://www.gisaid.org	?	?	5/27/2020
Spain/COV001384/2020	ncov	EPI_ISL_452517	?	3/15/2020	Europe	Spain	Navarra	Cizur Menor	Europe	Spain	Navarra	genome	29903	Human	58	Male	B.1.5	G	Cl√≠nica Universidad de Navarra. Servicio de Enfermedades Infecciosas y Microbiolog√≠a cl√≠nica	SeqCOVID-SPAIN consortium/IBV(CSIC)	Mirian Fern√°ndez-Alonso et al	https://www.gisaid.org	?	?	5/27/2020
Spain/COV001389/2020	ncov	EPI_ISL_452512	?	3/16/2020	Europe	Spain	Navarra	Cizur Menor	Europe	Spain	Navarra	genome	29903	Human	50	Female	A.2	S	Cl√≠nica Universidad de Navarra. Servicio de Enfermedades Infecciosas y Microbiolog√≠a cl√≠nica	SeqCOVID-SPAIN consortium/IBV(CSIC)	Mirian Fern√°ndez-Alonso et al	https://www.gisaid.org	?	?	5/27/2020
Spain/COV001422/2020	ncov	EPI_ISL_452479	?	3/22/2020	Europe	Spain	Navarra	Cizur Menor	Europe	Spain	Navarra	genome	29903	Human	40	Female	B.1.5	G	Cl√≠nica Universidad de Navarra. Servicio de Enfermedades Infecciosas y Microbiolog√≠a cl√≠nica	SeqCOVID-SPAIN consortium/IBV(CSIC)	Mirian Fern√°ndez-Alonso et al	https://www.gisaid.org	?	?	5/27/2020
Spain/COV001414/2020	ncov	EPI_ISL_452487	?	3/21/2020	Europe	Spain	Navarra	Echavarri	Europe	Spain	Navarra	genome	29903	Human	76	Male	B.1.5	G	Cl√≠nica Universidad de Navarra. Servicio de Enfermedades Infecciosas y Microbiolog√≠a cl√≠nica	SeqCOVID-SPAIN consortium/IBV(CSIC)	Mirian Fern√°ndez-Alonso et al	https://www.gisaid.org	?	?	5/27/2020
Spain/COV001406/2020	ncov	EPI_ISL_452495	?	3/20/2020	Europe	Spain	Navarra	Fitero	Europe	Spain	Navarra	genome	29903	Human	66	Female	B.1.5	G	Cl√≠nica Universidad de Navarra. Servicio de Enfermedades Infecciosas y Microbiolog√≠a cl√≠nica	SeqCOVID-SPAIN consortium/IBV(CSIC)	Mirian Fern√°ndez-Alonso et al	https://www.gisaid.org	?	?	5/27/2020
Spain/COV001388/2020	ncov	EPI_ISL_452513	?	3/16/2020	Europe	Spain	Navarra	Mutilva	Europe	Spain	Navarra	genome	29903	Human	47	Female	B.1.5	G	Cl√≠nica Universidad de Navarra. Servicio de Enfermedades Infecciosas y Microbiolog√≠a cl√≠nica	SeqCOVID-SPAIN consortium/IBV(CSIC)	Mirian Fern√°ndez-Alonso et al	https://www.gisaid.org	?	?	5/27/2020
Spain/COV001395/2020	ncov	EPI_ISL_452506	?	3/18/2020	Europe	Spain	Navarra	Mutilva	Europe	Spain	Navarra	genome	29903	Human	51	Male	B.1.5	G	Cl√≠nica Universidad de Navarra. Servicio de Enfermedades Infecciosas y Microbiolog√≠a cl√≠nica	SeqCOVID-SPAIN consortium/IBV(CSIC)	Mirian Fern√°ndez-Alonso et al	https://www.gisaid.org	?	?	5/27/2020
Spain/COV001402/2020	ncov	EPI_ISL_452499	?	3/19/2020	Europe	Spain	Navarra	Noain	Europe	Spain	Navarra	genome	29903	Human	39	Female	A.2	S	Cl√≠nica Universidad de Navarra. Servicio de Enfermedades Infecciosas y Microbiolog√≠a cl√≠nica	SeqCOVID-SPAIN consortium/IBV(CSIC)	Mirian Fern√°ndez-Alonso et al	https://www.gisaid.org	?	?	5/27/2020
Spain/COV001358/2020	ncov	EPI_ISL_452543	?	3/8/2020	Europe	Spain	Navarra	Pamplona	Europe	Spain	Navarra	genome	29903	Human	38	Male	A.2	S	Cl√≠nica Universidad de Navarra. Servicio de Enfermedades Infecciosas y Microbiolog√≠a cl√≠nica	SeqCOVID-SPAIN consortium/IBV(CSIC)	Mirian Fern√°ndez-Alonso et al	https://www.gisaid.org	?	?	5/27/2020
Spain/COV001359/2020	ncov	EPI_ISL_452542	?	3/9/2020	Europe	Spain	Navarra	Pamplona	Europe	Spain	Navarra	genome	29903	Human	44	Male	A.2	S	Cl√≠nica Universidad de Navarra. Servicio de Enfermedades Infecciosas y Microbiolog√≠a cl√≠nica	SeqCOVID-SPAIN consortium/IBV(CSIC)	Mirian Fern√°ndez-Alonso et al	https://www.gisaid.org	?	?	5/27/2020
Spain/COV001361/2020	ncov	EPI_ISL_452540	?	3/10/2020	Europe	Spain	Navarra	Pamplona	Europe	Spain	Navarra	genome	29903	Human	42	Female	A.2	S	Cl√≠nica Universidad de Navarra. Servicio de Enfermedades Infecciosas y Microbiolog√≠a cl√≠nica	SeqCOVID-SPAIN consortium/IBV(CSIC)	Mirian Fern√°ndez-Alonso et al	https://www.gisaid.org	?	?	5/27/2020
Spain/COV001364/2020	ncov	EPI_ISL_452537	?	3/11/2020	Europe	Spain	Navarra	Pamplona	Europe	Spain	Navarra	genome	29903	Human	41	Male	A.2	S	Cl√≠nica Universidad de Navarra. Servicio de Enfermedades Infecciosas y Microbiolog√≠a cl√≠nica	SeqCOVID-SPAIN consortium/IBV(CSIC)	Mirian Fern√°ndez-Alonso et al	https://www.gisaid.org	?	?	5/27/2020
Spain/COV001365/2020	ncov	EPI_ISL_452536	?	3/11/2020	Europe	Spain	Navarra	Pamplona	Europe	Spain	Navarra	genome	29903	Human	46	Female	A.5	S	Cl√≠nica Universidad de Navarra. Servicio de Enfermedades Infecciosas y Microbiolog√≠a cl√≠nica	SeqCOVID-SPAIN consortium/IBV(CSIC)	Mirian Fern√°ndez-Alonso et al	https://www.gisaid.org	?	?	5/27/2020
Spain/COV001369/2020	ncov	EPI_ISL_452532	?	3/12/2020	Europe	Spain	Navarra	Pamplona	Europe	Spain	Navarra	genome	29903	Human	43	Female	B.1.5	G	Cl√≠nica Universidad de Navarra. Servicio de Enfermedades Infecciosas y Microbiolog√≠a cl√≠nica	SeqCOVID-SPAIN consortium/IBV(CSIC)	Mirian Fern√°ndez-Alonso et al	https://www.gisaid.org	?	?	5/27/2020
Spain/COV001378/2020	ncov	EPI_ISL_452523	?	3/14/2020	Europe	Spain	Navarra	Pamplona	Europe	Spain	Navarra	genome	29903	Human	38	Female	A.5	S	Cl√≠nica Universidad de Navarra. Servicio de Enfermedades Infecciosas y Microbiolog√≠a cl√≠nica	SeqCOVID-SPAIN consortium/IBV(CSIC)	Mirian Fern√°ndez-Alonso et al	https://www.gisaid.org	?	?	5/27/2020
Spain/COV001379/2020	ncov	EPI_ISL_452522	?	3/14/2020	Europe	Spain	Navarra	Pamplona	Europe	Spain	Navarra	genome	29903	Human	28	Female	A.2	S	Cl√≠nica Universidad de Navarra. Servicio de Enfermedades Infecciosas y Microbiolog√≠a cl√≠nica	SeqCOVID-SPAIN consortium/IBV(CSIC)	Mirian Fern√°ndez-Alonso et al	https://www.gisaid.org	?	?	5/27/2020
Spain/COV001380/2020	ncov	EPI_ISL_452521	?	3/14/2020	Europe	Spain	Navarra	Pamplona	Europe	Spain	Navarra	genome	29903	Human	86	Female	B.1.5	G	Cl√≠nica Universidad de Navarra. Servicio de Enfermedades Infecciosas y Microbiolog√≠a cl√≠nica	SeqCOVID-SPAIN consortium/IBV(CSIC)	Mirian Fern√°ndez-Alonso et al	https://www.gisaid.org	?	?	5/27/2020
Spain/COV001382/2020	ncov	EPI_ISL_452519	?	3/15/2020	Europe	Spain	Navarra	Pamplona	Europe	Spain	Navarra	genome	29903	Human	27	Male	B	V	Cl√≠nica Universidad de Navarra. Servicio de Enfermedades Infecciosas y Microbiolog√≠a cl√≠nica	SeqCOVID-SPAIN consortium/IBV(CSIC)	Mirian Fern√°ndez-Alonso et al	https://www.gisaid.org	?	?	5/27/2020
Spain/COV001385/2020	ncov	EPI_ISL_452516	?	3/15/2020	Europe	Spain	Navarra	Pamplona	Europe	Spain	Navarra	genome	29903	Human	48	Female	B.1.1	GR	Cl√≠nica Universidad de Navarra. Servicio de Enfermedades Infecciosas y Microbiolog√≠a cl√≠nica	SeqCOVID-SPAIN consortium/IBV(CSIC)	Mirian Fern√°ndez-Alonso et al	https://www.gisaid.org	?	?	5/27/2020
Spain/COV001386/2020	ncov	EPI_ISL_452515	?	3/15/2020	Europe	Spain	Navarra	Pamplona	Europe	Spain	Navarra	genome	29903	Human	56	Male	A.2	S	Cl√≠nica Universidad de Navarra. Servicio de Enfermedades Infecciosas y Microbiolog√≠a cl√≠nica	SeqCOVID-SPAIN consortium/IBV(CSIC)	Mirian Fern√°ndez-Alonso et al	https://www.gisaid.org	?	?	5/27/2020
Spain/COV001387/2020	ncov	EPI_ISL_452514	?	3/16/2020	Europe	Spain	Navarra	Pamplona	Europe	Spain	Navarra	genome	29903	Human	26	Female	B.1.1	GR	Cl√≠nica Universidad de Navarra. Servicio de Enfermedades Infecciosas y Microbiolog√≠a cl√≠nica	SeqCOVID-SPAIN consortium/IBV(CSIC)	Mirian Fern√°ndez-Alonso et al	https://www.gisaid.org	?	?	5/27/2020
Spain/COV001390/2020	ncov	EPI_ISL_452511	?	3/17/2020	Europe	Spain	Navarra	Pamplona	Europe	Spain	Navarra	genome	29903	Human	76	Female	B.1.5	G	Cl√≠nica Universidad de Navarra. Servicio de Enfermedades Infecciosas y Microbiolog√≠a cl√≠nica	SeqCOVID-SPAIN consortium/IBV(CSIC)	Mirian Fern√°ndez-Alonso et al	https://www.gisaid.org	?	?	5/27/2020
Spain/COV001391/2020	ncov	EPI_ISL_452510	?	3/17/2020	Europe	Spain	Navarra	Pamplona	Europe	Spain	Navarra	genome	29903	Human	57	Female	B.1.5	G	Cl√≠nica Universidad de Navarra. Servicio de Enfermedades Infecciosas y Microbiolog√≠a cl√≠nica	SeqCOVID-SPAIN consortium/IBV(CSIC)	Mirian Fern√°ndez-Alonso et al	https://www.gisaid.org	?	?	5/27/2020
Spain/COV001393/2020	ncov	EPI_ISL_452508	?	3/17/2020	Europe	Spain	Navarra	Pamplona	Europe	Spain	Navarra	genome	29903	Human	89	Female	A.5	S	Cl√≠nica Universidad de Navarra. Servicio de Enfermedades Infecciosas y Microbiolog√≠a cl√≠nica	SeqCOVID-SPAIN consortium/IBV(CSIC)	Mirian Fern√°ndez-Alonso et al	https://www.gisaid.org	?	?	5/27/2020
Spain/COV001394/2020	ncov	EPI_ISL_452507	?	3/18/2020	Europe	Spain	Navarra	Pamplona	Europe	Spain	Navarra	genome	29903	Human	72	Female	B.1.5	G	Cl√≠nica Universidad de Navarra. Servicio de Enfermedades Infecciosas y Microbiolog√≠a cl√≠nica	SeqCOVID-SPAIN consortium/IBV(CSIC)	Mirian Fern√°ndez-Alonso et al	https://www.gisaid.org	?	?	5/27/2020
Spain/COV001396/2020	ncov	EPI_ISL_452505	?	3/18/2020	Europe	Spain	Navarra	Pamplona	Europe	Spain	Navarra	genome	29903	Human	58	Female	B.1.5	G	Cl√≠nica Universidad de Navarra. Servicio de Enfermedades Infecciosas y Microbiolog√≠a cl√≠nica	SeqCOVID-SPAIN consortium/IBV(CSIC)	Mirian Fern√°ndez-Alonso et al	https://www.gisaid.org	?	?	5/27/2020
Spain/COV001398/2020	ncov	EPI_ISL_452503	?	3/18/2020	Europe	Spain	Navarra	Pamplona	Europe	Spain	Navarra	genome	29903	Human	81	Male	B.1.5	G	Cl√≠nica Universidad de Navarra. Servicio de Enfermedades Infecciosas y Microbiolog√≠a cl√≠nica	SeqCOVID-SPAIN consortium/IBV(CSIC)	Mirian Fern√°ndez-Alonso et al	https://www.gisaid.org	?	?	5/27/2020
Spain/COV001399/2020	ncov	EPI_ISL_452502	?	3/18/2020	Europe	Spain	Navarra	Pamplona	Europe	Spain	Navarra	genome	29903	Human	40	Male	A.2	S	Cl√≠nica Universidad de Navarra. Servicio de Enfermedades Infecciosas y Microbiolog√≠a cl√≠nica	SeqCOVID-SPAIN consortium/IBV(CSIC)	Mirian Fern√°ndez-Alonso et al	https://www.gisaid.org	?	?	5/27/2020
Spain/COV001400/2020	ncov	EPI_ISL_452501	?	3/18/2020	Europe	Spain	Navarra	Pamplona	Europe	Spain	Navarra	genome	29903	Human	35	Male	A.2	S	Cl√≠nica Universidad de Navarra. Servicio de Enfermedades Infecciosas y Microbiolog√≠a cl√≠nica	SeqCOVID-SPAIN consortium/IBV(CSIC)	Mirian Fern√°ndez-Alonso et al	https://www.gisaid.org	?	?	5/27/2020
Spain/COV001405/2020	ncov	EPI_ISL_452496	?	3/20/2020	Europe	Spain	Navarra	Pamplona	Europe	Spain	Navarra	genome	29903	Human	73	Male	B.1.5	G	Cl√≠nica Universidad de Navarra. Servicio de Enfermedades Infecciosas y Microbiolog√≠a cl√≠nica	SeqCOVID-SPAIN consortium/IBV(CSIC)	Mirian Fern√°ndez-Alonso et al	https://www.gisaid.org	?	?	5/27/2020
Spain/COV001407/2020	ncov	EPI_ISL_452494	?	3/20/2020	Europe	Spain	Navarra	Pamplona	Europe	Spain	Navarra	genome	29903	Human	43	Male	A.2	S	Cl√≠nica Universidad de Navarra. Servicio de Enfermedades Infecciosas y Microbiolog√≠a cl√≠nica	SeqCOVID-SPAIN consortium/IBV(CSIC)	Mirian Fern√°ndez-Alonso et al	https://www.gisaid.org	?	?	5/27/2020
Spain/COV001409/2020	ncov	EPI_ISL_452492	?	3/20/2020	Europe	Spain	Navarra	Pamplona	Europe	Spain	Navarra	genome	29903	Human	72	Female	B.1.5	G	Cl√≠nica Universidad de Navarra. Servicio de Enfermedades Infecciosas y Microbiolog√≠a cl√≠nica	SeqCOVID-SPAIN consortium/IBV(CSIC)	Mirian Fern√°ndez-Alonso et al	https://www.gisaid.org	?	?	5/27/2020
Spain/COV001411/2020	ncov	EPI_ISL_452490	?	3/20/2020	Europe	Spain	Navarra	Pamplona	Europe	Spain	Navarra	genome	29903	Human	60	Female	B.1.5	G	Cl√≠nica Universidad de Navarra. Servicio de Enfermedades Infecciosas y Microbiolog√≠a cl√≠nica	SeqCOVID-SPAIN consortium/IBV(CSIC)	Mirian Fern√°ndez-Alonso et al	https://www.gisaid.org	?	?	5/27/2020
Spain/COV001412/2020	ncov	EPI_ISL_452489	?	3/20/2020	Europe	Spain	Navarra	Pamplona	Europe	Spain	Navarra	genome	29903	Human	89	Male	A.2	S	Cl√≠nica Universidad de Navarra. Servicio de Enfermedades Infecciosas y Microbiolog√≠a cl√≠nica	SeqCOVID-SPAIN consortium/IBV(CSIC)	Mirian Fern√°ndez-Alonso et al	https://www.gisaid.org	?	?	5/27/2020
Spain/COV001413/2020	ncov	EPI_ISL_452488	?	3/20/2020	Europe	Spain	Navarra	Pamplona	Europe	Spain	Navarra	genome	29903	Human	40	Female	B.1.5	G	Cl√≠nica Universidad de Navarra. Servicio de Enfermedades Infecciosas y Microbiolog√≠a cl√≠nica	SeqCOVID-SPAIN consortium/IBV(CSIC)	Mirian Fern√°ndez-Alonso et al	https://www.gisaid.org	?	?	5/27/2020
Spain/COV001415/2020	ncov	EPI_ISL_452486	?	3/21/2020	Europe	Spain	Navarra	Pamplona	Europe	Spain	Navarra	genome	29903	Human	60	Male	B.1.5	G	Cl√≠nica Universidad de Navarra. Servicio de Enfermedades Infecciosas y Microbiolog√≠a cl√≠nica	SeqCOVID-SPAIN consortium/IBV(CSIC)	Mirian Fern√°ndez-Alonso et al	https://www.gisaid.org	?	?	5/27/2020
Spain/COV001416/2020	ncov	EPI_ISL_452485	?	3/21/2020	Europe	Spain	Navarra	Pamplona	Europe	Spain	Navarra	genome	29903	Human	28	Female	B.1.5	G	Cl√≠nica Universidad de Navarra. Servicio de Enfermedades Infecciosas y Microbiolog√≠a cl√≠nica	SeqCOVID-SPAIN consortium/IBV(CSIC)	Mirian Fern√°ndez-Alonso et al	https://www.gisaid.org	?	?	5/27/2020
Spain/COV001417/2020	ncov	EPI_ISL_452484	?	3/22/2020	Europe	Spain	Navarra	Pamplona	Europe	Spain	Navarra	genome	29903	Human	65	Female	B.1.1	GR	Cl√≠nica Universidad de Navarra. Servicio de Enfermedades Infecciosas y Microbiolog√≠a cl√≠nica	SeqCOVID-SPAIN consortium/IBV(CSIC)	Mirian Fern√°ndez-Alonso et al	https://www.gisaid.org	?	?	5/27/2020
Spain/COV001418/2020	ncov	EPI_ISL_452483	?	3/21/2020	Europe	Spain	Navarra	Pamplona	Europe	Spain	Navarra	genome	29903	Human	61	Male	B.1.1.1	GR	Cl√≠nica Universidad de Navarra. Servicio de Enfermedades Infecciosas y Microbiolog√≠a cl√≠nica	SeqCOVID-SPAIN consortium/IBV(CSIC)	Mirian Fern√°ndez-Alonso et al	https://www.gisaid.org	?	?	5/27/2020
Spain/COV001419/2020	ncov	EPI_ISL_452482	?	3/21/2020	Europe	Spain	Navarra	Pamplona	Europe	Spain	Navarra	genome	29903	Human	42	Female	A.2	S	Cl√≠nica Universidad de Navarra. Servicio de Enfermedades Infecciosas y Microbiolog√≠a cl√≠nica	SeqCOVID-SPAIN consortium/IBV(CSIC)	Mirian Fern√°ndez-Alonso et al	https://www.gisaid.org	?	?	5/27/2020
Spain/COV001420/2020	ncov	EPI_ISL_452481	?	3/21/2020	Europe	Spain	Navarra	Pamplona	Europe	Spain	Navarra	genome	29903	Human	77	Male	A.5	S	Cl√≠nica Universidad de Navarra. Servicio de Enfermedades Infecciosas y Microbiolog√≠a cl√≠nica	SeqCOVID-SPAIN consortium/IBV(CSIC)	Mirian Fern√°ndez-Alonso et al	https://www.gisaid.org	?	?	5/27/2020
Spain/COV001424/2020	ncov	EPI_ISL_452477	?	3/22/2020	Europe	Spain	Navarra	Pamplona	Europe	Spain	Navarra	genome	29903	Human	45	Male	B.1.5	G	Cl√≠nica Universidad de Navarra. Servicio de Enfermedades Infecciosas y Microbiolog√≠a cl√≠nica	SeqCOVID-SPAIN consortium/IBV(CSIC)	Mirian Fern√°ndez-Alonso et al	https://www.gisaid.org	?	?	5/27/2020
Spain/COV001425/2020	ncov	EPI_ISL_452476	?	3/23/2020	Europe	Spain	Navarra	Pamplona	Europe	Spain	Navarra	genome	29903	Human	29	Female	B.1.5	G	Cl√≠nica Universidad de Navarra. Servicio de Enfermedades Infecciosas y Microbiolog√≠a cl√≠nica	SeqCOVID-SPAIN consortium/IBV(CSIC)	Mirian Fern√°ndez-Alonso et al	https://www.gisaid.org	?	?	5/27/2020
Spain/COV001426/2020	ncov	EPI_ISL_452475	?	3/23/2020	Europe	Spain	Navarra	Pamplona	Europe	Spain	Navarra	genome	29903	Human	44	Female	B.1.5	G	Cl√≠nica Universidad de Navarra. Servicio de Enfermedades Infecciosas y Microbiolog√≠a cl√≠nica	SeqCOVID-SPAIN consortium/IBV(CSIC)	Mirian Fern√°ndez-Alonso et al	https://www.gisaid.org	?	?	5/27/2020
Spain/COV001427/2020	ncov	EPI_ISL_452474	?	3/23/2020	Europe	Spain	Navarra	Pamplona	Europe	Spain	Navarra	genome	29903	Human	46	Female	B.1.1	GR	Cl√≠nica Universidad de Navarra. Servicio de Enfermedades Infecciosas y Microbiolog√≠a cl√≠nica	SeqCOVID-SPAIN consortium/IBV(CSIC)	Mirian Fern√°ndez-Alonso et al	https://www.gisaid.org	?	?	5/27/2020
Spain/COV001408/2020	ncov	EPI_ISL_452493	?	3/20/2020	Europe	Spain	Navarra	Peralta	Europe	Spain	Navarra	genome	29903	Human	74	Male	A.2	S	Cl√≠nica Universidad de Navarra. Servicio de Enfermedades Infecciosas y Microbiolog√≠a cl√≠nica	SeqCOVID-SPAIN consortium/IBV(CSIC)	Mirian Fern√°ndez-Alonso et al	https://www.gisaid.org	?	?	5/27/2020
Spain/COV001403/2020	ncov	EPI_ISL_452498	?	3/19/2020	Europe	Spain	Navarra	Tafalla	Europe	Spain	Navarra	genome	29903	Human	54	Male	B.1.5	G	Cl√≠nica Universidad de Navarra. Servicio de Enfermedades Infecciosas y Microbiolog√≠a cl√≠nica	SeqCOVID-SPAIN consortium/IBV(CSIC)	Mirian Fern√°ndez-Alonso et al	https://www.gisaid.org	?	?	5/27/2020
Spain/COV001429/2020	ncov	EPI_ISL_452472	?	3/23/2020	Europe	Spain	Navarra	Tafalla	Europe	Spain	Navarra	genome	29899	Human	58	Female	B.1.5	G	Cl√≠nica Universidad de Navarra. Servicio de Enfermedades Infecciosas y Microbiolog√≠a cl√≠nica	SeqCOVID-SPAIN consortium/IBV(CSIC)	Mirian Fern√°ndez-Alonso et al	https://www.gisaid.org	?	?	5/27/2020
Spain/COV001423/2020	ncov	EPI_ISL_452478	?	3/22/2020	Europe	Spain	Navarra	Torres De Elorz	Europe	Spain	Navarra	genome	29903	Human	49	Female	A.2	S	Cl√≠nica Universidad de Navarra. Servicio de Enfermedades Infecciosas y Microbiolog√≠a cl√≠nica	SeqCOVID-SPAIN consortium/IBV(CSIC)	Mirian Fern√°ndez-Alonso et al	https://www.gisaid.org	?	?	5/27/2020
Spain/COV001370/2020	ncov	EPI_ISL_452531	?	3/12/2020	Europe	Spain	Navarra	Zulueta	Europe	Spain	Navarra	genome	29903	Human	52	Female	B.1.5	G	Cl√≠nica Universidad de Navarra. Servicio de Enfermedades Infecciosas y Microbiolog√≠a cl√≠nica	SeqCOVID-SPAIN consortium/IBV(CSIC)	Mirian Fern√°ndez-Alonso et al	https://www.gisaid.org	?	?	5/27/2020
SriLanka/3865/2020	ncov	EPI_ISL_450171	?	1/26/2020	Asia	Sri Lanka	Sri Lanka		Asia	China	China	genome	27871	Human	42	Female	A	O	National Influenza centre, Sri Lanka	The University of Hong Kong	Jude Jayamaha et al	https://www.gisaid.org	?	?	5/20/2020
SriLanka/3888/2020	ncov	EPI_ISL_450172	?	2/8/2020	Asia	Sri Lanka	Sri Lanka		Asia	China	China	genome	27869	Human	42	Female	A	O	National Influenza centre, Sri Lanka	The University of Hong Kong	Jude Jayamaha et al	https://www.gisaid.org	?	?	5/20/2020
SriLanka/COV38/2020	ncov	EPI_ISL_428670	?	3/16/2020	Asia	Sri Lanka	Sri Lanka		Asia	Sri Lanka	Sri Lanka	genome	29903	Human	33	Male	B.4	O	Centre for Dengue Research	Centre for Dengue Research	Chandima Jeewandara et al	https://www.gisaid.org	?	?	4/21/2020
SriLanka/COV486/2020	ncov	EPI_ISL_428673	?	3/31/2020	Asia	Sri Lanka	Sri Lanka		Asia	Sri Lanka	Sri Lanka	genome	29903	Human	47	Male	B.2	O	Centre for Dengue Research	Centre for Dengue Research	Chandima Jeewandara et al	https://www.gisaid.org	?	?	4/21/2020
SriLanka/COV53/2020	ncov	EPI_ISL_428671	?	3/10/2020	Asia	Sri Lanka	Sri Lanka		Asia	Sri Lanka	Sri Lanka	genome	29903	Human	58	Male	B.1.1	GR	Centre for Dengue Research	Centre for Dengue Research	Chandima Jeewandara et al	https://www.gisaid.org	?	?	4/21/2020
SriLanka/COV91/2020	ncov	EPI_ISL_428672	?	3/19/2020	Asia	Sri Lanka	Sri Lanka		Asia	Sri Lanka	Sri Lanka	genome	29903	Human	37	Male	B.1	G	Centre for Dengue Research	Centre for Dengue Research	Chandima Jeewandara et al	https://www.gisaid.org	?	?	4/21/2020
Sweden/20-05627/2020	ncov	EPI_ISL_434645	?	3/13/2020	Europe	Sweden	Dalarna		Europe	Sweden	Dalarna	genome	29903	Human	15	Female	B.1	G	Svardsjo VC	The Public Health Agency of Sweden	Tommy Janers et al	https://www.gisaid.org	?	?	4/30/2020
Sweden/20-05856/2020	ncov	EPI_ISL_434649	?	3/17/2020	Europe	Sweden	Dalarna		Europe	Sweden	Dalarna	genome	29903	Human	29	Female	B.1	G	Svardsjo VC	The Public Health Agency of Sweden	Tommy Janers et al	https://www.gisaid.org	?	?	4/30/2020
Sweden/20-06761/2020	ncov	EPI_ISL_455100	?	3/31/2020	Europe	Sweden	Dalarna		Europe	Sweden	Dalarna	genome	29903	Human	30	Male	B.1.1	GR	Orsa VC	The Public Health Agency of Sweden	Anna-Karin Lundqvist et al	https://www.gisaid.org	?	?	5/29/2020
Sweden/20-14682/2020	ncov	EPI_ISL_475519	?	5/14/2020	Europe	Sweden	Dalarna		Europe	Sweden	Dalarna	genome	29903	Human	54	Male	B.1	GH	Orsa VC	The Public Health Agency of Sweden	Oskar Karlsson Lindsjo et al	https://www.gisaid.org	?	?	6/23/2020
Sweden/20-08060/2020	ncov	EPI_ISL_454447	?	3/3/2020	Europe	Sweden	Gavleborgs Lan		Europe	Sweden	Gavleborgs Lan	genome	29903	Human	39	Female	B.1.1	GR	Karolinska Universitetslaboratoriet	The Public Health Agency of Sweden	Anna-Malin Linde et al	https://www.gisaid.org	?	?	5/28/2020
Sweden/20-08089/2020	ncov	EPI_ISL_469079	?	3/5/2020	Europe	Sweden	Gavleborgs Lan		Europe	Sweden	Gavleborgs Lan	genome	29903	Human	40	Male	B.1.1	GR	Karolinska Universitetslaboratoriet	The Public Health Agency of Sweden	Oskar Karlsson Lindsjo et al	https://www.gisaid.org	?	?	6/17/2020
Sweden/20-50360/2020	ncov	EPI_ISL_430864	?	3/16/2020	Europe	Sweden	Gavleborgs Lan		Europe	Sweden	Gavleborgs Lan	genome	29903	Human	29	Female	B.1.1	GR	The Public Health Agency of Sweden	The Public Health Agency of Sweden	Oskar Karlsson Lindsjo et al	https://www.gisaid.org	?	?	4/28/2020
Sweden/20-50361/2020	ncov	EPI_ISL_429163	?	3/16/2020	Europe	Sweden	Gavleborgs Lan		Europe	Sweden	Gavleborgs Lan	genome	29903	Human	29	Female	B.1.1	GR	The Public Health Agency of Sweden	The Public Health Agency of Sweden	Olov Svartstrom et al	https://www.gisaid.org	?	?	4/23/2020
Sweden/20-50505/2020	ncov	EPI_ISL_475110	?	3/29/2020	Europe	Sweden	Gavleborgs Lan		Europe	Sweden	Gavleborgs Lan	genome	29903	Human	50	Male	B.1	GH	Gavle klinisk mikrobiologi	The Public Health Agency of Sweden	Oskar Karlsson Lindsjo et al	https://www.gisaid.org	?	?	6/23/2020
Sweden/20-50547/2020	ncov	EPI_ISL_475115	?	3/30/2020	Europe	Sweden	Gavleborgs Lan		Europe	Sweden	Gavleborgs Lan	genome	29903	Human	36	Male	B.1.1	GR	Gavle klinisk mikrobiologi	The Public Health Agency of Sweden	Oskar Karlsson Lindsjo et al	https://www.gisaid.org	?	?	6/23/2020
Sweden/20-05823/2020	ncov	EPI_ISL_445222	?	3/17/2020	Europe	Sweden	Halland		Europe	Sweden	Halland	genome	29903	Human	51	Female	B.1	G	Saroledens Familjelakare	The Public Health Agency of Sweden	Katarina Jarbur et al	https://www.gisaid.org	?	?	5/15/2020
Sweden/20-06167/2020	ncov	EPI_ISL_452231	?	3/23/2020	Europe	Sweden	Halland		Europe	Sweden	Halland	genome	29894	Human	81	Female	B.1	GH	Saroledens Familjelakare	The Public Health Agency of Sweden	Katarina Jarbur et al	https://www.gisaid.org	?	?	5/27/2020
Sweden/20-06169/2020	ncov	EPI_ISL_452232	?	3/23/2020	Europe	Sweden	Halland		Europe	Sweden	Halland	genome	29903	Human	37	Female	B	O	Saroledens Familjelakare	The Public Health Agency of Sweden	Katarina Jarbur et al	https://www.gisaid.org	?	?	5/27/2020
Sweden/20-06383/2020	ncov	EPI_ISL_434654	?	3/25/2020	Europe	Sweden	Halland		Europe	Sweden	Halland	genome	29903	Human	50	Female	B.1	G	Saroledens Familjelakare	The Public Health Agency of Sweden	Katarina Jarbur et al	https://www.gisaid.org	?	?	4/30/2020
Sweden/20-06665/2020	ncov	EPI_ISL_450808	?	3/31/2020	Europe	Sweden	Halland		Europe	Sweden	Halland	genome	29903	Human	62	Female	B.1	G	Saroledens Familjelakare	The Public Health Agency of Sweden	Katarina Jarbur et al	https://www.gisaid.org	?	?	5/22/2020
Sweden/20-06679/2020	ncov	EPI_ISL_445226	?	3/31/2020	Europe	Sweden	Halland		Europe	Sweden	Halland	genome	29903	Human	48	Male	B.1	G	Saroledens Familjelakare	The Public Health Agency of Sweden	Katarina Jarbur et al	https://www.gisaid.org	?	?	5/15/2020
Sweden/20-06737/2020	ncov	EPI_ISL_450810	?	4/1/2020	Europe	Sweden	Halland		Europe	Sweden	Halland	genome	29903	Human	75	Male	B.1.1	GR	Saroledens Familjelakare	The Public Health Agency of Sweden	Katarina Jarbur et al	https://www.gisaid.org	?	?	5/22/2020
Sweden/20-07734/2020	ncov	EPI_ISL_450814	?	4/22/2020	Europe	Sweden	Halland		Europe	Sweden	Halland	genome	29903	Human	65	Female	B.1.1	GR	Huslakarna Varmbadhuset Varberg	The Public Health Agency of Sweden	Johanna Hilmersson et al	https://www.gisaid.org	?	?	5/22/2020
Sweden/20-08040/2020	ncov	EPI_ISL_454436	?	3/7/2020	Europe	Sweden	Halland		Europe	Sweden	Halland	genome	29903	Human	14	Female	B.1	G	Halmstad klinisk mikrobiologi	The Public Health Agency of Sweden	Anna-Malin Linde et al	https://www.gisaid.org	?	?	5/28/2020
Sweden/20-08041/2020	ncov	EPI_ISL_475548	?	3/8/2020	Europe	Sweden	Halland		Europe	Sweden	Halland	genome	29903	Human	74	Male	B.2	O	Halmstad klinisk mikrobiologi	The Public Health Agency of Sweden	Oskar Karlsson Lindsjo et al	https://www.gisaid.org	?	?	6/23/2020
Sweden/20-08042/2020	ncov	EPI_ISL_454437	?	3/8/2020	Europe	Sweden	Halland		Europe	Sweden	Halland	genome	29903	Human	23	Female	B.1.1	GR	Halmstad klinisk mikrobiologi	The Public Health Agency of Sweden	Anna-Malin Linde et al	https://www.gisaid.org	?	?	5/28/2020
Sweden/20-08043/2020	ncov	EPI_ISL_454438	?	3/8/2020	Europe	Sweden	Halland		Europe	Sweden	Halland	genome	29903	Human	26	Male	B.1.1	GR	Halmstad klinisk mikrobiologi	The Public Health Agency of Sweden	Anna-Malin Linde et al	https://www.gisaid.org	?	?	5/28/2020
Sweden/20-08044/2020	ncov	EPI_ISL_454439	?	3/9/2020	Europe	Sweden	Halland		Europe	Sweden	Halland	genome	29903	Human	15	Female	B.1	G	Halmstad klinisk mikrobiologi	The Public Health Agency of Sweden	Anna-Malin Linde et al	https://www.gisaid.org	?	?	5/28/2020
Sweden/20-08124/2020	ncov	EPI_ISL_454440	?	3/9/2020	Europe	Sweden	Halland		Europe	Sweden	Halland	genome	29903	Human	45	Male	B.1	GH	Halmstad klinisk mikrobiologi	The Public Health Agency of Sweden	Anna-Malin Linde et al	https://www.gisaid.org	?	?	5/28/2020
Sweden/20-08125/2020	ncov	EPI_ISL_454441	?	3/9/2020	Europe	Sweden	Halland		Europe	Sweden	Halland	genome	29903	Human	62	Male	B.1	GH	Halmstad klinisk mikrobiologi	The Public Health Agency of Sweden	Anna-Malin Linde et al	https://www.gisaid.org	?	?	5/28/2020
Sweden/20-08126/2020	ncov	EPI_ISL_454442	?	3/9/2020	Europe	Sweden	Halland		Europe	Sweden	Halland	genome	29903	Human	60	Female	B.1	GH	Halmstad klinisk mikrobiologi	The Public Health Agency of Sweden	Anna-Malin Linde et al	https://www.gisaid.org	?	?	5/28/2020
Sweden/20-08127/2020	ncov	EPI_ISL_455902	?	3/9/2020	Europe	Sweden	Halland		Europe	Sweden	Halland	genome	29903	Human	54	Male	B.3	L	Halmstad klinisk mikrobiologi	The Public Health Agency of Sweden	Anna-Malin Linde et al	https://www.gisaid.org	?	?	6/1/2020
Sweden/20-08128/2020	ncov	EPI_ISL_454443	?	3/10/2020	Europe	Sweden	Halland		Europe	Sweden	Halland	genome	29903	Human	20	Male	B.3	L	Halmstad klinisk mikrobiologi	The Public Health Agency of Sweden	Anna-Malin Linde et al	https://www.gisaid.org	?	?	5/28/2020
Sweden/20-08129/2020	ncov	EPI_ISL_454444	?	3/10/2020	Europe	Sweden	Halland		Europe	Sweden	Halland	genome	29903	Human	20	Female	B.1.1	GR	Halmstad klinisk mikrobiologi	The Public Health Agency of Sweden	Anna-Malin Linde et al	https://www.gisaid.org	?	?	5/28/2020
Sweden/20-08130/2020	ncov	EPI_ISL_469073	?	3/10/2020	Europe	Sweden	Halland		Europe	Sweden	Halland	genome	29903	Human	23	Male	B.1	G	Halmstad klinisk mikrobiologi	The Public Health Agency of Sweden	Oskar Karlsson Lindsjo et al	https://www.gisaid.org	?	?	6/17/2020
Sweden/20-08131/2020	ncov	EPI_ISL_454445	?	3/10/2020	Europe	Sweden	Halland		Europe	Sweden	Halland	genome	29903	Human	25	Female	B.1	G	Halmstad klinisk mikrobiologi	The Public Health Agency of Sweden	Anna-Malin Linde et al	https://www.gisaid.org	?	?	5/28/2020
Sweden/20-08132/2020	ncov	EPI_ISL_454446	?	3/10/2020	Europe	Sweden	Halland		Europe	Sweden	Halland	genome	29894	Human	62	Male	B.1	GH	Halmstad klinisk mikrobiologi	The Public Health Agency of Sweden	Anna-Malin Linde et al	https://www.gisaid.org	?	?	5/28/2020
Sweden/20-08133/2020	ncov	EPI_ISL_475553	?	3/10/2020	Europe	Sweden	Halland		Europe	Sweden	Halland	genome	29900	Human	64	Male	B	L	Halmstad klinisk mikrobiologi	The Public Health Agency of Sweden	Oskar Karlsson Lindsjo et al	https://www.gisaid.org	?	?	6/23/2020
Sweden/20-08134/2020	ncov	EPI_ISL_469074	?	3/9/2020	Europe	Sweden	Halland		Europe	Sweden	Halland	genome	29903	Human	38	Male	B.1.1.1	GR	Halmstad klinisk mikrobiologi	The Public Health Agency of Sweden	Oskar Karlsson Lindsjo et al	https://www.gisaid.org	?	?	6/17/2020
Sweden/20-08142/2020	ncov	EPI_ISL_429115	?	3/11/2020	Europe	Sweden	Halland		Europe	Sweden	Halland	genome	29903	Human	20	Female	B.3	L	Klinisk mikrobiologi och vardhygien Halmstad	The Public Health Agency of Sweden	Arne Kotz et al	https://www.gisaid.org	?	?	4/23/2020
Sweden/20-08143/2020	ncov	EPI_ISL_429116	?	3/15/2020	Europe	Sweden	Halland		Europe	Sweden	Halland	genome	29903	Human	51	Male	B.1.1.1	GR	Klinisk mikrobiologi och vardhygien Halmstad	The Public Health Agency of Sweden	Arne Kotz et al	https://www.gisaid.org	?	?	4/23/2020
Sweden/20-08144/2020	ncov	EPI_ISL_430848	?	3/11/2020	Europe	Sweden	Halland		Europe	Sweden	Halland	genome	29903	Human	51	Female	B.3	O	Klinisk mikrobiologi och vardhygien Halmstad	The Public Health Agency of Sweden	Arne Kotz et al	https://www.gisaid.org	?	?	4/28/2020
Sweden/20-08145/2020	ncov	EPI_ISL_429117	?	3/11/2020	Europe	Sweden	Halland		Europe	Sweden	Halland	genome	29903	Human	66	Female	B.1.1	GR	Klinisk mikrobiologi och vardhygien Halmstad	The Public Health Agency of Sweden	Arne Kotz et al	https://www.gisaid.org	?	?	4/23/2020
Sweden/20-08146/2020	ncov	EPI_ISL_429118	?	3/11/2020	Europe	Sweden	Halland		Europe	Sweden	Halland	genome	29903	Human	35	Male	B.1	GH	Klinisk mikrobiologi och vardhygien Halmstad	The Public Health Agency of Sweden	Arne Kotz et al	https://www.gisaid.org	?	?	4/23/2020
Sweden/20-08147/2020	ncov	EPI_ISL_430849	?	3/11/2020	Europe	Sweden	Halland		Europe	Sweden	Halland	genome	29903	Human	64	Female	B.1	GH	Klinisk mikrobiologi och vardhygien Halmstad	The Public Health Agency of Sweden	Arne Kotz et al	https://www.gisaid.org	?	?	4/28/2020
Sweden/20-08148/2020	ncov	EPI_ISL_429119	?	3/11/2020	Europe	Sweden	Halland		Europe	Sweden	Halland	genome	29903	Human	30	Female	B.1.1	GR	Klinisk mikrobiologi och vardhygien Halmstad	The Public Health Agency of Sweden	Arne Kotz et al	https://www.gisaid.org	?	?	4/23/2020
Sweden/20-08149/2020	ncov	EPI_ISL_429120	?	3/11/2020	Europe	Sweden	Halland		Europe	Sweden	Halland	genome	29903	Human	25	Male	B.1.1	GR	Klinisk mikrobiologi och vardhygien Halmstad	The Public Health Agency of Sweden	Arne Kotz et al	https://www.gisaid.org	?	?	4/23/2020
Sweden/20-08150/2020	ncov	EPI_ISL_430850	?	3/11/2020	Europe	Sweden	Halland		Europe	Sweden	Halland	genome	29903	Human	25	Female	B.1	GH	Klinisk mikrobiologi och vardhygien Halmstad	The Public Health Agency of Sweden	Arne Kotz et al	https://www.gisaid.org	?	?	4/28/2020
Sweden/20-08151/2020	ncov	EPI_ISL_429121	?	3/11/2020	Europe	Sweden	Halland		Europe	Sweden	Halland	genome	29903	Human	56	Male	B.1	GH	Klinisk mikrobiologi och vardhygien Halmstad	The Public Health Agency of Sweden	Arne Kotz et al	https://www.gisaid.org	?	?	4/23/2020
Sweden/20-08152/2020	ncov	EPI_ISL_430851	?	3/11/2020	Europe	Sweden	Halland		Europe	Sweden	Halland	genome	29903	Human	45	Female	B.1	GH	Klinisk mikrobiologi och vardhygien Halmstad	The Public Health Agency of Sweden	Arne Kotz et al	https://www.gisaid.org	?	?	4/28/2020
Sweden/20-08154/2020	ncov	EPI_ISL_430852	?	3/11/2020	Europe	Sweden	Halland		Europe	Sweden	Halland	genome	29903	Human	43	Male	B.2.1	V	Klinisk mikrobiologi och vardhygien Halmstad	The Public Health Agency of Sweden	Arne Kotz et al	https://www.gisaid.org	?	?	4/28/2020
Sweden/20-08155/2020	ncov	EPI_ISL_429122	?	3/11/2020	Europe	Sweden	Halland		Europe	Sweden	Halland	genome	29903	Human	25	Male	B.1.1	GR	Klinisk mikrobiologi och vardhygien Halmstad	The Public Health Agency of Sweden	Arne Kotz et al	https://www.gisaid.org	?	?	4/23/2020
Sweden/20-08167/2020	ncov	EPI_ISL_430853	?	3/11/2020	Europe	Sweden	Halland		Europe	Sweden	Halland	genome	29903	Human	32	Female	B.1	GH	Klinisk mikrobiologi och vardhygien Halmstad	The Public Health Agency of Sweden	Arne Kotz et al	https://www.gisaid.org	?	?	4/28/2020
Sweden/20-08168/2020	ncov	EPI_ISL_450834	?	3/12/2020	Europe	Sweden	Halland		Europe	Sweden	Halland	genome	29903	Human	25	Female	B.1	GH	Klinisk mikrobiologi och vardhygien Halmstad	The Public Health Agency of Sweden	Arne Kotz et al	https://www.gisaid.org	?	?	5/22/2020
Sweden/20-08169/2020	ncov	EPI_ISL_429123	?	3/12/2020	Europe	Sweden	Halland		Europe	Sweden	Halland	genome	29903	Human	56	Female	B.1.1	GR	Klinisk mikrobiologi och vardhygien Halmstad	The Public Health Agency of Sweden	Arne Kotz et al	https://www.gisaid.org	?	?	4/23/2020
Sweden/20-08170/2020	ncov	EPI_ISL_429124	?	3/12/2020	Europe	Sweden	Halland		Europe	Sweden	Halland	genome	29903	Human	39	Male	B.1	G	Klinisk mikrobiologi och vardhygien Halmstad	The Public Health Agency of Sweden	Arne Kotz et al	https://www.gisaid.org	?	?	4/23/2020
Sweden/20-08171/2020	ncov	EPI_ISL_430854	?	3/12/2020	Europe	Sweden	Halland		Europe	Sweden	Halland	genome	29903	Human	21	Male	B.1.1	GR	Klinisk mikrobiologi och vardhygien Halmstad	The Public Health Agency of Sweden	Arne Kotz et al	https://www.gisaid.org	?	?	4/28/2020
Sweden/20-08172/2020	ncov	EPI_ISL_430855	?	3/12/2020	Europe	Sweden	Halland		Europe	Sweden	Halland	genome	29903	Human	46	Male	B.1	GH	Klinisk mikrobiologi och vardhygien Halmstad	The Public Health Agency of Sweden	Arne Kotz et al	https://www.gisaid.org	?	?	4/28/2020
Sweden/20-08173/2020	ncov	EPI_ISL_429125	?	3/12/2020	Europe	Sweden	Halland		Europe	Sweden	Halland	genome	29903	Human	51	Male	B.1.1	GR	Klinisk mikrobiologi och vardhygien Halmstad	The Public Health Agency of Sweden	Arne Kotz et al	https://www.gisaid.org	?	?	4/23/2020
Sweden/20-08210/2020	ncov	EPI_ISL_475093	?	3/16/2020	Europe	Sweden	Halland		Europe	Sweden	Halland	genome	29903	Human	28	Male	B.1.1	GR	Halmstad klinisk mikrobiologi	The Public Health Agency of Sweden	Oskar Karlsson Lindsjo et al	https://www.gisaid.org	?	?	6/23/2020
Sweden/20-08211/2020	ncov	EPI_ISL_475094	?	3/16/2020	Europe	Sweden	Halland		Europe	Sweden	Halland	genome	29903	Human	30	Male	B.1.1	GR	Halmstad klinisk mikrobiologi	The Public Health Agency of Sweden	Oskar Karlsson Lindsjo et al	https://www.gisaid.org	?	?	6/23/2020
Sweden/20-08311/2020	ncov	EPI_ISL_475097	?	3/21/2020	Europe	Sweden	Halland		Europe	Sweden	Halland	genome	29903	Human	79	Female	B.1	G	Halmstad klinisk mikrobiologi	The Public Health Agency of Sweden	Oskar Karlsson Lindsjo et al	https://www.gisaid.org	?	?	6/23/2020
Sweden/20-08317/2020	ncov	EPI_ISL_475096	?	3/19/2020	Europe	Sweden	Halland		Europe	Sweden	Halland	genome	29903	Human	27	Male	B.1.1	GR	Halmstad klinisk mikrobiologi	The Public Health Agency of Sweden	Oskar Karlsson Lindsjo et al	https://www.gisaid.org	?	?	6/23/2020
Sweden/20-08328/2020	ncov	EPI_ISL_475098	?	3/22/2020	Europe	Sweden	Halland		Europe	Sweden	Halland	genome	29903	Human	52	Male	B.1	G	Halmstad klinisk mikrobiologi	The Public Health Agency of Sweden	Oskar Karlsson Lindsjo et al	https://www.gisaid.org	?	?	6/23/2020
Sweden/20-08461/2020	ncov	EPI_ISL_475100	?	3/24/2020	Europe	Sweden	Halland		Europe	Sweden	Halland	genome	29903	Human	97	Male	B.1	GH	Halmstad klinisk mikrobiologi	The Public Health Agency of Sweden	Oskar Karlsson Lindsjo et al	https://www.gisaid.org	?	?	6/23/2020
Sweden/20-08639/2020	ncov	EPI_ISL_475556	?	3/29/2020	Europe	Sweden	Halland		Europe	Sweden	Halland	genome	29897	Human	76	Male	B.1	G	Halmstad klinisk mikrobiologi	The Public Health Agency of Sweden	Oskar Karlsson Lindsjo et al	https://www.gisaid.org	?	?	6/23/2020
Sweden/20-08722/2020	ncov	EPI_ISL_475116	?	3/31/2020	Europe	Sweden	Halland		Europe	Sweden	Halland	genome	29903	Human	75	Male	B.1	G	Halmstad klinisk mikrobiologi	The Public Health Agency of Sweden	Oskar Karlsson Lindsjo et al	https://www.gisaid.org	?	?	6/23/2020
Sweden/20-08725/2020	ncov	EPI_ISL_475114	?	3/30/2020	Europe	Sweden	Halland		Europe	Sweden	Halland	genome	29903	Human	62	Male	B.1	G	Halmstad klinisk mikrobiologi	The Public Health Agency of Sweden	Oskar Karlsson Lindsjo et al	https://www.gisaid.org	?	?	6/23/2020
Sweden/20-08765/2020	ncov	EPI_ISL_475117	?	4/1/2020	Europe	Sweden	Halland		Europe	Sweden	Halland	genome	29903	Human	38	Female	B.1	GH	Halmstad klinisk mikrobiologi	The Public Health Agency of Sweden	Oskar Karlsson Lindsjo et al	https://www.gisaid.org	?	?	6/23/2020
Sweden/20-08801/2020	ncov	EPI_ISL_475120	?	4/4/2020	Europe	Sweden	Halland		Europe	Sweden	Halland	genome	29903	Human	22	Female	B.1	GH	Halmstad klinisk mikrobiologi	The Public Health Agency of Sweden	Oskar Karlsson Lindsjo et al	https://www.gisaid.org	?	?	6/23/2020
Sweden/20-08804/2020	ncov	EPI_ISL_475121	?	4/5/2020	Europe	Sweden	Halland		Europe	Sweden	Halland	genome	29903	Human	50	Female	B.1	GH	Halmstad klinisk mikrobiologi	The Public Health Agency of Sweden	Oskar Karlsson Lindsjo et al	https://www.gisaid.org	?	?	6/23/2020
Sweden/20-08832/2020	ncov	EPI_ISL_475123	?	4/8/2020	Europe	Sweden	Halland		Europe	Sweden	Halland	genome	29903	Human	39	Female	B.1	GH	Halmstad klinisk mikrobiologi	The Public Health Agency of Sweden	Oskar Karlsson Lindsjo et al	https://www.gisaid.org	?	?	6/23/2020
Sweden/20-08840/2020	ncov	EPI_ISL_475557	?	4/11/2020	Europe	Sweden	Halland		Europe	Sweden	Halland	genome	29903	Human	86	Male	B.3	L	Halmstad klinisk mikrobiologi	The Public Health Agency of Sweden	Oskar Karlsson Lindsjo et al	https://www.gisaid.org	?	?	6/23/2020
Sweden/20-08841/2020	ncov	EPI_ISL_475125	?	4/13/2020	Europe	Sweden	Halland		Europe	Sweden	Halland	genome	29903	Human	91	Male	B.1	GH	Halmstad klinisk mikrobiologi	The Public Health Agency of Sweden	Oskar Karlsson Lindsjo et al	https://www.gisaid.org	?	?	6/23/2020
Sweden/20-08842/2020	ncov	EPI_ISL_475156	?	4/9/2020	Europe	Sweden	Halland		Europe	Sweden	Halland	genome	29903	Human	21	Female	B.1	G	Halmstad klinisk mikrobiologi	The Public Health Agency of Sweden	Oskar Karlsson Lindsjo et al	https://www.gisaid.org	?	?	6/23/2020
Sweden/20-14013/2020	ncov	EPI_ISL_455103	?	4/27/2020	Europe	Sweden	Halland		Europe	Sweden	Halland	genome	29894	Human	61	Male	B.1	GH	Huslakarna Varmbadhuset Varberg	The Public Health Agency of Sweden	Johanna Hilmersson et al	https://www.gisaid.org	?	?	5/29/2020
Sweden/20-14014/2020	ncov	EPI_ISL_452241	?	4/24/2020	Europe	Sweden	Halland		Europe	Sweden	Halland	genome	29894	Human	55	Female	B.1	GH	Huslakarna Varmbadhuset Varberg	The Public Health Agency of Sweden	Johanna Hilmersson et al	https://www.gisaid.org	?	?	5/27/2020
Sweden/20-50860/2020	ncov	EPI_ISL_475159	?	4/19/2020	Europe	Sweden	Halland		Europe	Sweden	Halland	genome	29903	Human	78	Male	B.1	GH	Halmstad klinisk mikrobiologi	The Public Health Agency of Sweden	Oskar Karlsson Lindsjo et al	https://www.gisaid.org	?	?	6/23/2020
Sweden/20-50863/2020	ncov	EPI_ISL_475158	?	4/18/2020	Europe	Sweden	Halland		Europe	Sweden	Halland	genome	29903	Human	76	Female	B.1	O	Halmstad klinisk mikrobiologi	The Public Health Agency of Sweden	Oskar Karlsson Lindsjo et al	https://www.gisaid.org	?	?	6/23/2020
Sweden/20-50900/2020	ncov	EPI_ISL_475157	?	4/16/2020	Europe	Sweden	Halland		Europe	Sweden	Halland	genome	29903	Human	59	Female	B.1.1	GR	Halmstad klinisk mikrobiologi	The Public Health Agency of Sweden	Oskar Karlsson Lindsjo et al	https://www.gisaid.org	?	?	6/23/2020
Sweden/20-50996/2020	ncov	EPI_ISL_475164	?	4/23/2020	Europe	Sweden	Halland		Europe	Sweden	Halland	genome	29903	Human	83	Female	B.1	GH	Halmstad klinisk mikrobiologi	The Public Health Agency of Sweden	Oskar Karlsson Lindsjo et al	https://www.gisaid.org	?	?	6/23/2020
Sweden/20-06070/2020	ncov	EPI_ISL_475536	?	3/20/2020	Europe	Sweden	Jamtland		Europe	Sweden	Jamtland	genome	29903	Human	41	Female	B.1.5	G	Follinge Halsocentral	The Public Health Agency of Sweden	Oskar Karlsson Lindsjo et al	https://www.gisaid.org	?	?	6/23/2020
Sweden/20-06071/2020	ncov	EPI_ISL_434650	?	3/20/2020	Europe	Sweden	Jamtland		Europe	Sweden	Jamtland	genome	29903	Human	?	Male	B.1.5	G	Follinge Halsocentral	The Public Health Agency of Sweden	Kerstin Persson Moberg et al	https://www.gisaid.org	?	?	4/30/2020
Sweden/20-06306/2020	ncov	EPI_ISL_434651	?	3/23/2020	Europe	Sweden	Jamtland		Europe	Sweden	Jamtland	genome	29903	Human	57	Male	B.1.1	GR	Krokoms Halsocentral	The Public Health Agency of Sweden	Martin Ersson et al	https://www.gisaid.org	?	?	4/30/2020
Sweden/20-07860/2020	ncov	EPI_ISL_450821	?	4/23/2020	Europe	Sweden	Jamtland		Europe	Sweden	Jamtland	genome	29903	Human	59	Female	B.1.1	GR	Jarpens HC	The Public Health Agency of Sweden	Gunilla Johansson et al	https://www.gisaid.org	?	?	5/22/2020
Sweden/20-07861/2020	ncov	EPI_ISL_450822	?	4/23/2020	Europe	Sweden	Jamtland		Europe	Sweden	Jamtland	genome	29903	Human	20	Male	B.1.1	GR	Jarpens HC	The Public Health Agency of Sweden	Gunilla Johansson et al	https://www.gisaid.org	?	?	5/22/2020
Sweden/20-14071/2020	ncov	EPI_ISL_475541	?	4/28/2020	Europe	Sweden	Jamtland		Europe	Sweden	Jamtland	genome	29903	Human	68	Male	B.1.1	GR	Follinge Halsocentral	The Public Health Agency of Sweden	Oskar Karlsson Lindsjo et al	https://www.gisaid.org	?	?	6/23/2020
Sweden/20-08865/2020	ncov	EPI_ISL_476145	?	4/9/2020	Europe	Sweden	Jamtland Harjedalen		Europe	Sweden	Jamtland Harjedalen	genome	29903	Human	86	Male	B.1	G	Ostersund klinisk mikrobiologi	The Public Health Agency of Sweden	Oskar Karlsson Lindsjo et al	https://www.gisaid.org	?	?	6/25/2020
Sweden/20-08866/2020	ncov	EPI_ISL_476146	?	4/9/2020	Europe	Sweden	Jamtland Harjedalen		Europe	Sweden	Jamtland Harjedalen	genome	29903	Human	93	Female	B.1	G	Ostersund klinisk mikrobiologi	The Public Health Agency of Sweden	Oskar Karlsson Lindsjo et al	https://www.gisaid.org	?	?	6/25/2020
Sweden/20-08869/2020	ncov	EPI_ISL_476147	?	4/9/2020	Europe	Sweden	Jamtland Harjedalen		Europe	Sweden	Jamtland Harjedalen	genome	29903	Human	80	Male	B.1	G	Ostersund klinisk mikrobiologi	The Public Health Agency of Sweden	Oskar Karlsson Lindsjo et al	https://www.gisaid.org	?	?	6/25/2020
Sweden/20-08870/2020	ncov	EPI_ISL_475124	?	4/9/2020	Europe	Sweden	Jamtland Harjedalen		Europe	Sweden	Jamtland Harjedalen	genome	29903	Human	83	Male	B.1	G	Ostersund klinisk mikrobiologi	The Public Health Agency of Sweden	Oskar Karlsson Lindsjo et al	https://www.gisaid.org	?	?	6/23/2020
Sweden/20-02114/2020	ncov	EPI_ISL_476139	?	1/31/2020	Europe	Sweden	Jonkoping		Europe	Sweden	Jonkoping	genome	29903	Human	20	Female	B	O	Folkhalsomyndigheten	The Public Health Agency of Sweden	Oskar Karlsson Lindsjo et al	https://www.gisaid.org	?	?	6/25/2020
Sweden/20-07768/2020	ncov	EPI_ISL_450818	?	4/23/2020	Europe	Sweden	Jonkoping		Europe	Sweden	Jonkoping	genome	29903	Human	86	Male	B.1	GH	Aneby VC	The Public Health Agency of Sweden	Ken Granath et al	https://www.gisaid.org	?	?	5/22/2020
Sweden/20-51044/2020	ncov	EPI_ISL_450831	?	4/27/2020	Europe	Sweden	Jonkoping		Europe	Sweden	Jonkoping	genome	29903	Human	36	Female	B.1.1	GR	Wetterhalsan	The Public Health Agency of Sweden	Anders Tengblad et al	https://www.gisaid.org	?	?	5/22/2020
Sweden/20-51311/2020	ncov	EPI_ISL_450833	?	5/7/2020	Europe	Sweden	Jonkoping		Europe	Sweden	Jonkoping	genome	29903	Human	68	Female	B.1.1	GR	Wetterhalsan	The Public Health Agency of Sweden	Anders Tengblad et al	https://www.gisaid.org	?	?	5/22/2020
Sweden/20-51317/2020	ncov	EPI_ISL_455105	?	5/7/2020	Europe	Sweden	Jonkoping		Europe	Sweden	Jonkoping	genome	29903	Human	63	Male	B.1	GH	Wetterhalsan	The Public Health Agency of Sweden	Anders Tengblad et al	https://www.gisaid.org	?	?	5/29/2020
Sweden/20-07299/2020	ncov	EPI_ISL_450813	?	4/14/2020	Europe	Sweden	Kalmar		Europe	Sweden	Kalmar	genome	29903	Human	35	Female	B.1.1	GR	Bla Kustens halsocentral	The Public Health Agency of Sweden	Olof Norrby et al	https://www.gisaid.org	?	?	5/22/2020
Sweden/20-07382/2020	ncov	EPI_ISL_475540	?	4/15/2020	Europe	Sweden	Kalmar		Europe	Sweden	Kalmar	genome	29903	Human	56	Male	B.1.1	GR	Bla Kustens halsocentral	The Public Health Agency of Sweden	Oskar Karlsson Lindsjo et al	https://www.gisaid.org	?	?	6/23/2020
Sweden/20-14318/2020	ncov	EPI_ISL_469057	?	5/5/2020	Europe	Sweden	Kalmar		Europe	Sweden	Kalmar	genome	29903	Human	15	Female	B.1.1	GR	Inger Landgren	The Public Health Agency of Sweden	Oskar Karlsson Lindsjo et al	https://www.gisaid.org	?	?	6/17/2020
Sweden/20-50370/2020	ncov	EPI_ISL_475137	?	3/16/2020	Europe	Sweden	Kalmar		Europe	Sweden	Kalmar	genome	29903	Human	21	Male	B.1	GH	Kalmar klinisk mikrobiologi	The Public Health Agency of Sweden	Oskar Karlsson Lindsjo et al	https://www.gisaid.org	?	?	6/23/2020
Sweden/20-50371/2020	ncov	EPI_ISL_475138	?	3/16/2020	Europe	Sweden	Kalmar		Europe	Sweden	Kalmar	genome	29903	Human	54	Male	B.1	GH	Kalmar klinisk mikrobiologi	The Public Health Agency of Sweden	Oskar Karlsson Lindsjo et al	https://www.gisaid.org	?	?	6/23/2020
Sweden/20-51391/2020	ncov	EPI_ISL_455108	?	5/13/2020	Europe	Sweden	Kalmar		Europe	Sweden	Kalmar	genome	29903	Human	33	Female	B.1	GH	Smedby HC	The Public Health Agency of Sweden	Susanne Brunby et al	https://www.gisaid.org	?	?	5/29/2020
Sweden/20-51474/2020	ncov	EPI_ISL_455111	?	5/14/2020	Europe	Sweden	Kalmar		Europe	Sweden	Kalmar	genome	29903	Human	28	Female	B.1.1	GR	Olof Norrby	The Public Health Agency of Sweden	Bla Kustens halsocentral et al	https://www.gisaid.org	?	?	5/29/2020
Sweden/20-07772/2020	ncov	EPI_ISL_445242	?	4/22/2020	Europe	Sweden	Norrbotten		Europe	Sweden	Norrbotten	genome	29903	Human	71	Male	B.1	G	Jokkmokks Halsocentral	The Public Health Agency of Sweden	Markus Beland et al	https://www.gisaid.org	?	?	5/15/2020
Sweden/20-08681/2020	ncov	EPI_ISL_429129	?	3/27/2020	Europe	Sweden	Norrbotten		Europe	Sweden	Norrbotten	genome	29894	Human	83	Female	B.1	GH	Laboratoriemedicin	The Public Health Agency of Sweden	Olov Svartstrom et al	https://www.gisaid.org	?	?	4/23/2020
Sweden/20-08682/2020	ncov	EPI_ISL_434641	?	3/25/2020	Europe	Sweden	Norrbotten		Europe	Sweden	Norrbotten	genome	29903	Human	73	Female	B.1	GH	Laboratoriemedicin	The Public Health Agency of Sweden	Oskar Karlsson Lindsjo et al	https://www.gisaid.org	?	?	4/30/2020
Sweden/20-08683/2020	ncov	EPI_ISL_429130	?	3/23/2020	Europe	Sweden	Norrbotten		Europe	Sweden	Norrbotten	genome	29903	Human	52	Female	B.1	GH	Laboratoriemedicin	The Public Health Agency of Sweden	Olov Svartstrom et al	https://www.gisaid.org	?	?	4/23/2020
Sweden/20-08684/2020	ncov	EPI_ISL_429131	?	3/27/2020	Europe	Sweden	Norrbotten		Europe	Sweden	Norrbotten	genome	29903	Human	62	Male	B.1	GH	Laboratoriemedicin	The Public Health Agency of Sweden	Olov Svartstrom et al	https://www.gisaid.org	?	?	4/23/2020
Sweden/20-08685/2020	ncov	EPI_ISL_429132	?	3/27/2020	Europe	Sweden	Norrbotten		Europe	Sweden	Norrbotten	genome	29903	Human	51	Female	B.1	GH	Laboratoriemedicin	The Public Health Agency of Sweden	Olov Svartstrom et al	https://www.gisaid.org	?	?	4/23/2020
Sweden/20-08686/2020	ncov	EPI_ISL_434642	?	3/27/2020	Europe	Sweden	Norrbotten		Europe	Sweden	Norrbotten	genome	29903	Human	72	Male	B.1	GH	Laboratoriemedicin	The Public Health Agency of Sweden	Oskar Karlsson Lindsjo et al	https://www.gisaid.org	?	?	4/30/2020
Sweden/20-08687/2020	ncov	EPI_ISL_430856	?	3/22/2020	Europe	Sweden	Norrbotten		Europe	Sweden	Norrbotten	genome	29903	Human	79	Male	B.1	G	Laboratoriemedicin	The Public Health Agency of Sweden	Oskar Karlsson Lindsjo et al	https://www.gisaid.org	?	?	4/28/2020
Sweden/20-08690/2020	ncov	EPI_ISL_429133	?	3/26/2020	Europe	Sweden	Norrbotten		Europe	Sweden	Norrbotten	genome	29903	Human	41	Female	B.1	G	Laboratoriemedicin	The Public Health Agency of Sweden	Olov Svartstrom et al	https://www.gisaid.org	?	?	4/23/2020
Sweden/20-08691/2020	ncov	EPI_ISL_430857	?	3/22/2020	Europe	Sweden	Norrbotten		Europe	Sweden	Norrbotten	genome	29903	Human	68	Male	B.1	GH	Laboratoriemedicin	The Public Health Agency of Sweden	Oskar Karlsson Lindsjo et al	https://www.gisaid.org	?	?	4/28/2020
Sweden/20-08693/2020	ncov	EPI_ISL_429134	?	3/24/2020	Europe	Sweden	Norrbotten		Europe	Sweden	Norrbotten	genome	29903	Human	78	Male	B.1	GH	Laboratoriemedicin	The Public Health Agency of Sweden	Olov Svartstrom et al	https://www.gisaid.org	?	?	4/23/2020
Sweden/20-08714/2020	ncov	EPI_ISL_430858	?	4/2/2020	Europe	Sweden	Norrbotten		Europe	Sweden	Norrbotten	genome	29903	Human	66	Male	B.1	GH	Laboratoriemedicin	The Public Health Agency of Sweden	Oskar Karlsson Lindsjo et al	https://www.gisaid.org	?	?	4/28/2020
Sweden/20-08715/2020	ncov	EPI_ISL_450836	?	4/2/2020	Europe	Sweden	Norrbotten		Europe	Sweden	Norrbotten	genome	29903	Human	58	Female	B.1	G	Laboratoriemedicin	The Public Health Agency of Sweden	Anna-Malin Linde et al	https://www.gisaid.org	?	?	5/22/2020
Sweden/20-08717/2020	ncov	EPI_ISL_430859	?	4/2/2020	Europe	Sweden	Norrbotten		Europe	Sweden	Norrbotten	genome	29903	Human	79	Male	B.1	GH	Laboratoriemedicin	The Public Health Agency of Sweden	Oskar Karlsson Lindsjo et al	https://www.gisaid.org	?	?	4/28/2020
Sweden/20-08718/2020	ncov	EPI_ISL_450837	?	4/2/2020	Europe	Sweden	Norrbotten		Europe	Sweden	Norrbotten	genome	29903	Human	56	Male	B.1	GH	Laboratoriemedicin	The Public Health Agency of Sweden	Anna-Malin Linde et al	https://www.gisaid.org	?	?	5/22/2020
Sweden/20-08719/2020	ncov	EPI_ISL_429135	?	4/2/2020	Europe	Sweden	Norrbotten		Europe	Sweden	Norrbotten	genome	29903	Human	59	Male	B.1.5	G	Laboratoriemedicin	The Public Health Agency of Sweden	Olov Svartstrom et al	https://www.gisaid.org	?	?	4/23/2020
Sweden/20-50276/2020	ncov	EPI_ISL_455840	?	3/10/2020	Europe	Sweden	Orebro		Europe	Sweden	Orebro	genome	29903	Human	69	Female	B.1	GH	Orebro klinisk mikrobiologi	The Public Health Agency of Sweden	Anna-Malin Linde et al	https://www.gisaid.org	?	?	6/1/2020
Sweden/20-50279/2020	ncov	EPI_ISL_455903	?	3/11/2020	Europe	Sweden	Orebro		Europe	Sweden	Orebro	genome	29903	Human	29	Male	B.3	L	Folkhalsomyndigheten	The Public Health Agency of Sweden	Anna-Malin Linde et al	https://www.gisaid.org	?	?	6/1/2020
Sweden/20-50298/2020	ncov	EPI_ISL_475128	?	3/12/2020	Europe	Sweden	Orebro		Europe	Sweden	Orebro	genome	29903	Human	50	Female	B.1	GH	Orebro klinisk mikrobiologi	The Public Health Agency of Sweden	Oskar Karlsson Lindsjo et al	https://www.gisaid.org	?	?	6/23/2020
Sweden/20-50076/2020	ncov	EPI_ISL_429137	?	3/4/2020	Europe	Sweden	Orebro Lan		Europe	Sweden	Orebro Lan	genome	29903	Human	14	Male	B.1	G	Klinisk mikrobiologi Orebro	The Public Health Agency of Sweden	Martin Sundqvist et al	https://www.gisaid.org	?	?	4/23/2020
Sweden/20-50179/2020	ncov	EPI_ISL_429152	?	3/8/2020	Europe	Sweden	Orebro Lan		Europe	Sweden	Orebro Lan	genome	29903	Human	53	Male	B.1	GH	Klinisk mikrobiologi Orebro	The Public Health Agency of Sweden	Martin Sundqvist et al	https://www.gisaid.org	?	?	4/23/2020
Sweden/20-50230/2020	ncov	EPI_ISL_429155	?	3/9/2020	Europe	Sweden	Orebro Lan		Europe	Sweden	Orebro Lan	genome	29903	Human	54	Female	B.1	GH	Klinisk mikrobiologi Orebro	The Public Health Agency of Sweden	Martin Sundqvist et al	https://www.gisaid.org	?	?	4/23/2020
Sweden/20-50231/2020	ncov	EPI_ISL_430863	?	3/9/2020	Europe	Sweden	Orebro Lan		Europe	Sweden	Orebro Lan	genome	29903	Human	19	Female	B.1	GH	Klinisk mikrobiologi Orebro	The Public Health Agency of Sweden	Martin Sundqvist et al	https://www.gisaid.org	?	?	4/28/2020
Sweden/20-50234/2020	ncov	EPI_ISL_429157	?	3/10/2020	Europe	Sweden	Orebro Lan		Europe	Sweden	Orebro Lan	genome	29903	Human	19	Female	B.1.1	GR	Klinisk mikrobiologi Orebro	The Public Health Agency of Sweden	Martin Sundqvist et al	https://www.gisaid.org	?	?	4/23/2020
Sweden/20-07377/2020	ncov	EPI_ISL_455101	?	4/15/2020	Europe	Sweden	Ostergotland		Europe	Sweden	Ostergotland	genome	29903	Human	52	Male	B.1	GH	Jourcentralen	The Public Health Agency of Sweden	Salvatore Ascione et al	https://www.gisaid.org	?	?	5/29/2020
Sweden/20-07452/2020	ncov	EPI_ISL_445233	?	4/16/2020	Europe	Sweden	Ostergotland		Europe	Sweden	Ostergotland	genome	29903	Human	62	Female	B.1	GH	Vardcentralen Brinken	The Public Health Agency of Sweden	Agnes Wigh et al	https://www.gisaid.org	?	?	5/15/2020
Sweden/20-14262/2020	ncov	EPI_ISL_469055	?	5/2/2020	Europe	Sweden	Ostergotland		Europe	Sweden	Ostergotland	genome	29903	Human	42	Female	B.1	GH	Jourcentralen	The Public Health Agency of Sweden	Oskar Karlsson Lindsjo et al	https://www.gisaid.org	?	?	6/17/2020
Sweden/20-14317/2020	ncov	EPI_ISL_469056	?	5/5/2020	Europe	Sweden	Ostergotland		Europe	Sweden	Ostergotland	genome	29903	Human	37	Female	B.1.1	GR	Jourcentralen	The Public Health Agency of Sweden	Oskar Karlsson Lindsjo et al	https://www.gisaid.org	?	?	6/17/2020
Sweden/20-14611/2020	ncov	EPI_ISL_475566	?	5/13/2020	Europe	Sweden	Ostergotland		Europe	Sweden	Ostergotland	genome	29894	Human	18	Female	B.1	GH	Vardcentralen Brinken	The Public Health Agency of Sweden	Oskar Karlsson Lindsjo et al	https://www.gisaid.org	?	?	6/23/2020
Sweden/20-14734/2020	ncov	EPI_ISL_475520	?	5/18/2020	Europe	Sweden	Ostergotland		Europe	Sweden	Ostergotland	genome	29903	Human	30	Female	B.1.1	GR	Vardcentralen Brinken	The Public Health Agency of Sweden	Oskar Karlsson Lindsjo et al	https://www.gisaid.org	?	?	6/23/2020
Sweden/20-50304/2020	ncov	EPI_ISL_475131	?	3/12/2020	Europe	Sweden	Ostergotland		Europe	Sweden	Ostergotland	genome	29903	Human	61	Male	B.1	GH	Orebro klinisk mikrobiologi	The Public Health Agency of Sweden	Oskar Karlsson Lindsjo et al	https://www.gisaid.org	?	?	6/23/2020
Sweden/20-50305/2020	ncov	EPI_ISL_475132	?	3/12/2020	Europe	Sweden	Ostergotland		Europe	Sweden	Ostergotland	genome	29903	Human	55	Male	B.3	L	Orebro klinisk mikrobiologi	The Public Health Agency of Sweden	Oskar Karlsson Lindsjo et al	https://www.gisaid.org	?	?	6/23/2020
Sweden/20-50307/2020	ncov	EPI_ISL_475133	?	3/12/2020	Europe	Sweden	Ostergotland		Europe	Sweden	Ostergotland	genome	29903	Human	55	Female	B.1	GH	Orebro klinisk mikrobiologi	The Public Health Agency of Sweden	Oskar Karlsson Lindsjo et al	https://www.gisaid.org	?	?	6/23/2020
Sweden/20-50308/2020	ncov	EPI_ISL_475134	?	3/12/2020	Europe	Sweden	Ostergotland		Europe	Sweden	Ostergotland	genome	29903	Human	42	Female	B.1	GH	Orebro klinisk mikrobiologi	The Public Health Agency of Sweden	Oskar Karlsson Lindsjo et al	https://www.gisaid.org	?	?	6/23/2020
Sweden/20-50312/2020	ncov	EPI_ISL_429160	?	3/12/2020	Europe	Sweden	Ostergotland		Europe	Sweden	Ostergotland	genome	29903	Human	30	Male	B.1	G	Klinisk mikrobiologi Orebro	The Public Health Agency of Sweden	Martin Sundqvist et al	https://www.gisaid.org	?	?	4/23/2020
Sweden/20-05721/2020	ncov	EPI_ISL_434647	?	3/16/2020	Europe	Sweden	Skane		Europe	Sweden	Skane	genome	29903	Human	40	Female	B.1.1	GR	Victoria Vard och Halsa	The Public Health Agency of Sweden	Sarah Henriksson et al	https://www.gisaid.org	?	?	4/30/2020
Sweden/20-05847/2020	ncov	EPI_ISL_434648	?	3/16/2020	Europe	Sweden	Skane		Europe	Sweden	Skane	genome	29903	Human	48	Male	B.1.1	GR	Victoria Vard och Halsa	The Public Health Agency of Sweden	Sarah Henriksson et al	https://www.gisaid.org	?	?	4/30/2020
Sweden/20-06097/2020	ncov	EPI_ISL_450807	?	3/20/2020	Europe	Sweden	Skane		Europe	Sweden	Skane	genome	29903	Human	55	Female	B.1.1	GR	Victoria Vard och Halsa	The Public Health Agency of Sweden	Sarah Henriksson et al	https://www.gisaid.org	?	?	5/22/2020
Sweden/20-06208/2020	ncov	EPI_ISL_445223	?	3/23/2020	Europe	Sweden	Skane		Europe	Sweden	Skane	genome	29903	Human	22	Male	B.1.1	GR	Victoria Vard och Halsa	The Public Health Agency of Sweden	Sarah Henriksson et al	https://www.gisaid.org	?	?	5/15/2020
Sweden/20-06209/2020	ncov	EPI_ISL_452233	?	3/23/2020	Europe	Sweden	Skane		Europe	Sweden	Skane	genome	29903	Human	32	Female	B.1.1	GR	Victoria Vard och Halsa	The Public Health Agency of Sweden	Sarah Henriksson et al	https://www.gisaid.org	?	?	5/27/2020
Sweden/20-06813/2020	ncov	EPI_ISL_434657	?	4/1/2020	Europe	Sweden	Skane		Europe	Sweden	Skane	genome	29903	Human	63	Male	B.1.5.3	G	Kristianstadkliniken	The Public Health Agency of Sweden	Mia Settergren Hammer et al	https://www.gisaid.org	?	?	4/30/2020
Sweden/20-06883/2020	ncov	EPI_ISL_434658	?	4/3/2020	Europe	Sweden	Skane		Europe	Sweden	Skane	genome	29903	Human	48	Female	B.1	GH	Lundens VC	The Public Health Agency of Sweden	Marita Dagner et al	https://www.gisaid.org	?	?	4/30/2020
Sweden/20-07394/2020	ncov	EPI_ISL_452236	?	4/14/2020	Europe	Sweden	Skane		Europe	Sweden	Skane	genome	29903	Human	55	Female	A	S	VC Sorgenfrimottagningen	The Public Health Agency of Sweden	Lisa Esbjornsson Klemendz et al	https://www.gisaid.org	?	?	5/27/2020
Sweden/20-07666/2020	ncov	EPI_ISL_445238	?	4/20/2020	Europe	Sweden	Skane		Europe	Sweden	Skane	genome	29903	Human	41	Male	B.1.1	GR	√É‚Äìresundslakarna	The Public Health Agency of Sweden	Del Akrawi et al	https://www.gisaid.org	?	?	5/15/2020
Sweden/20-07739/2020	ncov	EPI_ISL_450816	?	4/22/2020	Europe	Sweden	Skane		Europe	Sweden	Skane	genome	29903	Human	34	Female	A	S	orestadsklinikens VC	The Public Health Agency of Sweden	Lisa Kjellberg / Laura Plavitu et al	https://www.gisaid.org	?	?	5/22/2020
Sweden/20-07741/2020	ncov	EPI_ISL_445241	?	4/23/2020	Europe	Sweden	Skane		Europe	Sweden	Skane	genome	29903	Human	7	Male	A	S	√É‚Äìrestadsklinikens VC	The Public Health Agency of Sweden	Lisa Kjellberg / Laura Plavitu et al	https://www.gisaid.org	?	?	5/15/2020
Sweden/20-14131/2020	ncov	EPI_ISL_475511	?	4/30/2020	Europe	Sweden	Skane		Europe	Sweden	Skane	genome	29903	Human	49	Female	B.1	G	Orestadsklinikens VC	The Public Health Agency of Sweden	Oskar Karlsson Lindsjo et al	https://www.gisaid.org	?	?	6/23/2020
Sweden/01/2020	ncov	EPI_ISL_411951	MT093571	2/7/2020	Europe	Sweden	Sm√•land	J√∂nk√∂ping	Europe	Sweden	Sm√•land	genome	29886	Human	?	?	B	O	unknown	Unit for Laboratory Development and Technology Transfer, Public Health Agency of Sweden	Bengner et al	https://www.gisaid.org	Whole genome and phylogenetic analysis of two SARS-CoV-2 strains isolated in Italy in January and February 2020: additional clues on multiple introductions and further circulation in Europe	https://dx.doi.org/10.2807/1560-7917.ES.2020.25.13.2000305	2/22/2020
Sweden/20-51578/2020	ncov	EPI_ISL_476135	?	5/19/2020	Europe	Sweden	Sodermanland		Europe	Sweden	Sodermanland	genome	29903	Human	53	Female	B.1.1	GR	Achima Care Fristadens VC	The Public Health Agency of Sweden	Oskar Karlsson Lindsjo et al	https://www.gisaid.org	?	?	6/25/2020
Sweden/20-08047/2020	ncov	EPI_ISL_454495	?	3/8/2020	Europe	Sweden	Sormland		Europe	Sweden	Sormland	genome	29903	Human	54	Female	B.1.1	GR	Skovde/Unilabs	The Public Health Agency of Sweden	Anna-Malin Linde et al	https://www.gisaid.org	?	?	5/28/2020
Sweden/20-08054/2020	ncov	EPI_ISL_454496	?	3/9/2020	Europe	Sweden	Sormland		Europe	Sweden	Sormland	genome	29903	Human	64	Male	B.1	G	Skovde/Unilabs	The Public Health Agency of Sweden	Anna-Malin Linde et al	https://www.gisaid.org	?	?	5/28/2020
Sweden/20-08158/2020	ncov	EPI_ISL_455843	?	3/10/2020	Europe	Sweden	Sormland		Europe	Sweden	Sormland	genome	29903	Human	28	Male	B.3	L	Skovde/Unilabs	The Public Health Agency of Sweden	Anna-Malin Linde et al	https://www.gisaid.org	?	?	6/1/2020
Sweden/20-08160/2020	ncov	EPI_ISL_475555	?	3/10/2020	Europe	Sweden	Sormland		Europe	Sweden	Sormland	genome	29903	Human	22	Male	B.2	O	Skovde/Unilabs	The Public Health Agency of Sweden	Oskar Karlsson Lindsjo et al	https://www.gisaid.org	?	?	6/23/2020
Sweden/20-08162/2020	ncov	EPI_ISL_455844	?	3/10/2020	Europe	Sweden	Sormland		Europe	Sweden	Sormland	genome	29903	Human	30	Male	B.1	GH	Skovde/Unilabs	The Public Health Agency of Sweden	Anna-Malin Linde et al	https://www.gisaid.org	?	?	6/1/2020
Sweden/20-08174/2020	ncov	EPI_ISL_475085	?	3/12/2020	Europe	Sweden	Sormland		Europe	Sweden	Sormland	genome	29903	Human	34	Male	B.1.5	G	Skovde/Unilabs	The Public Health Agency of Sweden	Oskar Karlsson Lindsjo et al	https://www.gisaid.org	?	?	6/23/2020
Sweden/20-08179/2020	ncov	EPI_ISL_455845	?	3/8/2020	Europe	Sweden	Sormland		Europe	Sweden	Sormland	genome	29903	Human	28	Female	B.1	GH	Skovde/Unilabs	The Public Health Agency of Sweden	Anna-Malin Linde et al	https://www.gisaid.org	?	?	6/1/2020
Sweden/20-08320/2020	ncov	EPI_ISL_429126	?	3/21/2020	Europe	Sweden	Sormland		Europe	Sweden	Sormland	genome	29903	Human	45	Male	B.1	GH	Unilabs Skovde	The Public Health Agency of Sweden	Tobias Kollberg et al	https://www.gisaid.org	?	?	4/23/2020
Sweden/20-08332/2020	ncov	EPI_ISL_429127	?	3/20/2020	Europe	Sweden	Sormland		Europe	Sweden	Sormland	genome	29903	Human	48	Female	B.1	GH	Unilabs Skovde	The Public Health Agency of Sweden	Tobias Kollberg et al	https://www.gisaid.org	?	?	4/23/2020
Sweden/20-08352/2020	ncov	EPI_ISL_450835	?	3/19/2020	Europe	Sweden	Sormland		Europe	Sweden	Sormland	genome	29903	Human	49	Male	B.1	GH	Unilabs Skovde	The Public Health Agency of Sweden	Tobias Kollberg et al	https://www.gisaid.org	?	?	5/22/2020
Sweden/20-08387/2020	ncov	EPI_ISL_475099	?	3/23/2020	Europe	Sweden	Sormland		Europe	Sweden	Sormland	genome	29903	Human	77	Female	B.1	GH	Skovde/Unilabs	The Public Health Agency of Sweden	Oskar Karlsson Lindsjo et al	https://www.gisaid.org	?	?	6/23/2020
Sweden/20-08498/2020	ncov	EPI_ISL_475105	?	3/25/2020	Europe	Sweden	Sormland		Europe	Sweden	Sormland	genome	29903	Human	77	Female	B.1	GH	Skovde/Unilabs	The Public Health Agency of Sweden	Oskar Karlsson Lindsjo et al	https://www.gisaid.org	?	?	6/23/2020
Sweden/20-08546/2020	ncov	EPI_ISL_475108	?	3/28/2020	Europe	Sweden	Sormland		Europe	Sweden	Sormland	genome	29903	Human	68	Male	B.1	GH	Skovde/Unilabs	The Public Health Agency of Sweden	Oskar Karlsson Lindsjo et al	https://www.gisaid.org	?	?	6/23/2020
Sweden/20-08561/2020	ncov	EPI_ISL_475109	?	3/29/2020	Europe	Sweden	Sormland		Europe	Sweden	Sormland	genome	29903	Human	31	Male	B.1	GH	Skovde/Unilabs	The Public Health Agency of Sweden	Oskar Karlsson Lindsjo et al	https://www.gisaid.org	?	?	6/23/2020
Sweden/20-04631/2020	ncov	EPI_ISL_430847	?	2/27/2020	Europe	Sweden	Stockholm		Europe	Sweden	Stockholm	genome	29903	Human	56	Female	B.4	O	HS mikrobiologi virus	The Public Health Agency of Sweden	Zhibing Yun et al	https://www.gisaid.org	?	?	4/28/2020
Sweden/20-04850/2020	ncov	EPI_ISL_475545	?	2/28/2020	Europe	Sweden	Stockholm		Europe	Sweden	Stockholm	genome	29903	Human	28	Female	B.4	L	Karolinska Universitetslaboratoriet	The Public Health Agency of Sweden	Oskar Karlsson Lindsjo et al	https://www.gisaid.org	?	?	6/23/2020
Sweden/20-04851/2020	ncov	EPI_ISL_475546	?	2/28/2020	Europe	Sweden	Stockholm		Europe	Sweden	Stockholm	genome	29903	Human	42	Male	B.4	L	Karolinska Universitetslaboratoriet	The Public Health Agency of Sweden	Oskar Karlsson Lindsjo et al	https://www.gisaid.org	?	?	6/23/2020
Sweden/20-04852/2020	ncov	EPI_ISL_475547	?	2/28/2020	Europe	Sweden	Stockholm		Europe	Sweden	Stockholm	genome	29903	Human	23	Male	B.4	L	Karolinska Universitetslaboratoriet	The Public Health Agency of Sweden	Oskar Karlsson Lindsjo et al	https://www.gisaid.org	?	?	6/23/2020
Sweden/20-05469/2020	ncov	EPI_ISL_434644	?	3/10/2020	Europe	Sweden	Stockholm		Europe	Sweden	Stockholm	genome	29903	Human	51	Female	B.1	G	Kungsholmsdoktorn	The Public Health Agency of Sweden	Linus Hammar et al	https://www.gisaid.org	?	?	4/30/2020
Sweden/20-06308/2020	ncov	EPI_ISL_434652	?	3/20/2020	Europe	Sweden	Stockholm		Europe	Sweden	Stockholm	genome	29903	Human	57	Female	B.1	GH	Ektorps Vardcentral	The Public Health Agency of Sweden	Eva Espmark et al	https://www.gisaid.org	?	?	4/30/2020
Sweden/20-06376/2020	ncov	EPI_ISL_434653	?	3/24/2020	Europe	Sweden	Stockholm		Europe	Sweden	Stockholm	genome	29903	Human	40	Female	B.1.1	GR	Trollbackens VC	The Public Health Agency of Sweden	Amelie Holmqvist et al	https://www.gisaid.org	?	?	4/30/2020
Sweden/20-06503/2020	ncov	EPI_ISL_434656	?	3/30/2020	Europe	Sweden	Stockholm		Europe	Sweden	Stockholm	genome	29903	Human	82	Female	B.1	G	Trollbackens VC	The Public Health Agency of Sweden	Amelie Holmqvist et al	https://www.gisaid.org	?	?	4/30/2020
Sweden/20-06523/2020	ncov	EPI_ISL_475564	?	3/26/2020	Europe	Sweden	Stockholm		Europe	Sweden	Stockholm	genome	29896	Human	36	Male	B.1.1	GR	Surbrunns VC	The Public Health Agency of Sweden	Oskar Karlsson Lindsjo et al	https://www.gisaid.org	?	?	6/23/2020
Sweden/20-06653/2020	ncov	EPI_ISL_445225	?	3/30/2020	Europe	Sweden	Stockholm		Europe	Sweden	Stockholm	genome	29903	Human	45	Male	B.1	GH	Surbrunns VC	The Public Health Agency of Sweden	Erik Embring et al	https://www.gisaid.org	?	?	5/15/2020
Sweden/20-06695/2020	ncov	EPI_ISL_450809	?	3/31/2020	Europe	Sweden	Stockholm		Europe	Sweden	Stockholm	genome	29903	Human	75	Male	B.1.1	GR	Kungsholmsdoktorn	The Public Health Agency of Sweden	Linus Hammar et al	https://www.gisaid.org	?	?	5/22/2020
Sweden/20-07025/2020	ncov	EPI_ISL_434663	?	4/6/2020	Europe	Sweden	Stockholm		Europe	Sweden	Stockholm	genome	29903	Human	40	Female	B.1	GH	Surbrunns VC	The Public Health Agency of Sweden	Erik Embring et al	https://www.gisaid.org	?	?	4/30/2020
Sweden/20-07459/2020	ncov	EPI_ISL_434672	?	4/16/2020	Europe	Sweden	Stockholm		Europe	Sweden	Stockholm	genome	29903	Human	40	Male	B.1.1	GR	Surbrunns VC	The Public Health Agency of Sweden	Erik Embring et al	https://www.gisaid.org	?	?	4/30/2020
Sweden/20-07607/2020	ncov	EPI_ISL_434675	?	4/20/2020	Europe	Sweden	Stockholm		Europe	Sweden	Stockholm	genome	29903	Human	49	Female	B.1	GH	Surbrunns VC	The Public Health Agency of Sweden	Erik Embring et al	https://www.gisaid.org	?	?	4/30/2020
Sweden/20-07616/2020	ncov	EPI_ISL_434676	?	4/20/2020	Europe	Sweden	Stockholm		Europe	Sweden	Stockholm	genome	29903	Human	70	Female	B.1.1	GR	Surbrunns VC	The Public Health Agency of Sweden	Erik Embring et al	https://www.gisaid.org	?	?	4/30/2020
Sweden/20-07856/2020	ncov	EPI_ISL_452237	?	4/23/2020	Europe	Sweden	Stockholm		Europe	Sweden	Stockholm	genome	29903	Human	49	Male	B.1	GH	Huddinge VC	The Public Health Agency of Sweden	Anders Johansson et al	https://www.gisaid.org	?	?	5/27/2020
Sweden/20-07921/2020	ncov	EPI_ISL_452240	?	4/24/2020	Europe	Sweden	Stockholm		Europe	Sweden	Stockholm	genome	29903	Human	65	Female	B.1	GH	Huddinge VC	The Public Health Agency of Sweden	Anders Johansson et al	https://www.gisaid.org	?	?	5/27/2020
Sweden/20-08067/2020	ncov	EPI_ISL_475551	?	3/2/2020	Europe	Sweden	Stockholm		Europe	Sweden	Stockholm	genome	29903	Human	34	Female	B.4	L	Karolinska Universitetslaboratoriet	The Public Health Agency of Sweden	Oskar Karlsson Lindsjo et al	https://www.gisaid.org	?	?	6/23/2020
Sweden/20-08069/2020	ncov	EPI_ISL_455846	?	3/4/2020	Europe	Sweden	Stockholm		Europe	Sweden	Stockholm	genome	29903	Human	12	Female	B.1.1	GR	Karolinska Universitetslaboratoriet	The Public Health Agency of Sweden	Anna-Malin Linde et al	https://www.gisaid.org	?	?	6/1/2020
Sweden/20-08071/2020	ncov	EPI_ISL_454448	?	3/3/2020	Europe	Sweden	Stockholm		Europe	Sweden	Stockholm	genome	29903	Human	63	Male	B.1.1	GR	Karolinska Universitetslaboratoriet	The Public Health Agency of Sweden	Anna-Malin Linde et al	https://www.gisaid.org	?	?	5/28/2020
Sweden/20-08072/2020	ncov	EPI_ISL_454449	?	3/3/2020	Europe	Sweden	Stockholm		Europe	Sweden	Stockholm	genome	29903	Human	16	Male	B.1.1	GR	Karolinska Universitetslaboratoriet	The Public Health Agency of Sweden	Anna-Malin Linde et al	https://www.gisaid.org	?	?	5/28/2020
Sweden/20-08073/2020	ncov	EPI_ISL_454450	?	3/3/2020	Europe	Sweden	Stockholm		Europe	Sweden	Stockholm	genome	29903	Human	51	Male	B.1	G	Karolinska Universitetslaboratoriet	The Public Health Agency of Sweden	Anna-Malin Linde et al	https://www.gisaid.org	?	?	5/28/2020
Sweden/20-08074/2020	ncov	EPI_ISL_475552	?	3/4/2020	Europe	Sweden	Stockholm		Europe	Sweden	Stockholm	genome	29903	Human	48	Female	B.2	O	Karolinska Universitetslaboratoriet	The Public Health Agency of Sweden	Oskar Karlsson Lindsjo et al	https://www.gisaid.org	?	?	6/23/2020
Sweden/20-08076/2020	ncov	EPI_ISL_454451	?	3/5/2020	Europe	Sweden	Stockholm		Europe	Sweden	Stockholm	genome	29903	Human	59	Female	B.1.1	GR	Karolinska Universitetslaboratoriet	The Public Health Agency of Sweden	Anna-Malin Linde et al	https://www.gisaid.org	?	?	5/28/2020
Sweden/20-08077/2020	ncov	EPI_ISL_454452	?	3/5/2020	Europe	Sweden	Stockholm		Europe	Sweden	Stockholm	genome	29903	Human	13	Male	B.1.1	GR	Karolinska Universitetslaboratoriet	The Public Health Agency of Sweden	Anna-Malin Linde et al	https://www.gisaid.org	?	?	5/28/2020
Sweden/20-08078/2020	ncov	EPI_ISL_454453	?	3/5/2020	Europe	Sweden	Stockholm		Europe	Sweden	Stockholm	genome	29903	Human	12	Female	B.1.1	GR	Karolinska Universitetslaboratoriet	The Public Health Agency of Sweden	Anna-Malin Linde et al	https://www.gisaid.org	?	?	5/28/2020
Sweden/20-08079/2020	ncov	EPI_ISL_454454	?	3/5/2020	Europe	Sweden	Stockholm		Europe	Sweden	Stockholm	genome	29903	Human	54	Male	B.1.1	GR	Karolinska Universitetslaboratoriet	The Public Health Agency of Sweden	Anna-Malin Linde et al	https://www.gisaid.org	?	?	5/28/2020
Sweden/20-08081/2020	ncov	EPI_ISL_454455	?	3/5/2020	Europe	Sweden	Stockholm		Europe	Sweden	Stockholm	genome	29903	Human	14	Male	B.1.1	GR	Karolinska Universitetslaboratoriet	The Public Health Agency of Sweden	Anna-Malin Linde et al	https://www.gisaid.org	?	?	5/28/2020
Sweden/20-08082/2020	ncov	EPI_ISL_454456	?	3/5/2020	Europe	Sweden	Stockholm		Europe	Sweden	Stockholm	genome	29903	Human	11	Female	B.1	G	Karolinska Universitetslaboratoriet	The Public Health Agency of Sweden	Anna-Malin Linde et al	https://www.gisaid.org	?	?	5/28/2020
Sweden/20-08083/2020	ncov	EPI_ISL_454457	?	3/5/2020	Europe	Sweden	Stockholm		Europe	Sweden	Stockholm	genome	29903	Human	10	Male	B.1	G	Karolinska Universitetslaboratoriet	The Public Health Agency of Sweden	Anna-Malin Linde et al	https://www.gisaid.org	?	?	5/28/2020
Sweden/20-08084/2020	ncov	EPI_ISL_454458	?	3/5/2020	Europe	Sweden	Stockholm		Europe	Sweden	Stockholm	genome	29903	Human	47	Female	B.1.1	GR	Karolinska Universitetslaboratoriet	The Public Health Agency of Sweden	Anna-Malin Linde et al	https://www.gisaid.org	?	?	5/28/2020
Sweden/20-08085/2020	ncov	EPI_ISL_454459	?	3/5/2020	Europe	Sweden	Stockholm		Europe	Sweden	Stockholm	genome	29903	Human	48	Female	B.1.1	GR	Karolinska Universitetslaboratoriet	The Public Health Agency of Sweden	Anna-Malin Linde et al	https://www.gisaid.org	?	?	5/28/2020
Sweden/20-08086/2020	ncov	EPI_ISL_454460	?	3/5/2020	Europe	Sweden	Stockholm		Europe	Sweden	Stockholm	genome	29903	Human	48	Male	B.1.1	GR	Karolinska Universitetslaboratoriet	The Public Health Agency of Sweden	Anna-Malin Linde et al	https://www.gisaid.org	?	?	5/28/2020
Sweden/20-08088/2020	ncov	EPI_ISL_454461	?	3/5/2020	Europe	Sweden	Stockholm		Europe	Sweden	Stockholm	genome	29903	Human	48	Female	B.1.1	GR	Karolinska Universitetslaboratoriet	The Public Health Agency of Sweden	Anna-Malin Linde et al	https://www.gisaid.org	?	?	5/28/2020
Sweden/20-08090/2020	ncov	EPI_ISL_454462	?	3/5/2020	Europe	Sweden	Stockholm		Europe	Sweden	Stockholm	genome	29903	Human	59	Female	B.1.1	GR	Karolinska Universitetslaboratoriet	The Public Health Agency of Sweden	Anna-Malin Linde et al	https://www.gisaid.org	?	?	5/28/2020
Sweden/20-08091/2020	ncov	EPI_ISL_454463	?	3/20/2020	Europe	Sweden	Stockholm		Europe	Sweden	Stockholm	genome	29903	Human	76	Male	B.1	G	Karolinska Universitetslaboratoriet	The Public Health Agency of Sweden	Anna-Malin Linde et al	https://www.gisaid.org	?	?	5/28/2020
Sweden/20-08092/2020	ncov	EPI_ISL_454464	?	3/6/2020	Europe	Sweden	Stockholm		Europe	Sweden	Stockholm	genome	29903	Human	56	Female	B.1	G	Karolinska Universitetslaboratoriet	The Public Health Agency of Sweden	Anna-Malin Linde et al	https://www.gisaid.org	?	?	5/28/2020
Sweden/20-08093/2020	ncov	EPI_ISL_454465	?	3/6/2020	Europe	Sweden	Stockholm		Europe	Sweden	Stockholm	genome	29903	Human	20	Female	B.1	G	Karolinska Universitetslaboratoriet	The Public Health Agency of Sweden	Anna-Malin Linde et al	https://www.gisaid.org	?	?	5/28/2020
Sweden/20-08094/2020	ncov	EPI_ISL_454466	?	3/6/2020	Europe	Sweden	Stockholm		Europe	Sweden	Stockholm	genome	29903	Human	55	Male	B.1	G	Karolinska Universitetslaboratoriet	The Public Health Agency of Sweden	Anna-Malin Linde et al	https://www.gisaid.org	?	?	5/28/2020
Sweden/20-08095/2020	ncov	EPI_ISL_454467	?	3/6/2020	Europe	Sweden	Stockholm		Europe	Sweden	Stockholm	genome	29903	Human	51	Male	B.1.1	GR	Karolinska Universitetslaboratoriet	The Public Health Agency of Sweden	Anna-Malin Linde et al	https://www.gisaid.org	?	?	5/28/2020
Sweden/20-08096/2020	ncov	EPI_ISL_454468	?	3/6/2020	Europe	Sweden	Stockholm		Europe	Sweden	Stockholm	genome	29903	Human	48	Female	B.1.1	GR	Karolinska Universitetslaboratoriet	The Public Health Agency of Sweden	Anna-Malin Linde et al	https://www.gisaid.org	?	?	5/28/2020
Sweden/20-08098/2020	ncov	EPI_ISL_454469	?	3/6/2020	Europe	Sweden	Stockholm		Europe	Sweden	Stockholm	genome	29903	Human	54	Female	B.1.1	GR	Karolinska Universitetslaboratoriet	The Public Health Agency of Sweden	Anna-Malin Linde et al	https://www.gisaid.org	?	?	5/28/2020
Sweden/20-08099/2020	ncov	EPI_ISL_454470	?	3/6/2020	Europe	Sweden	Stockholm		Europe	Sweden	Stockholm	genome	29903	Human	50	Female	B.1.1	GR	Karolinska Universitetslaboratoriet	The Public Health Agency of Sweden	Anna-Malin Linde et al	https://www.gisaid.org	?	?	5/28/2020
Sweden/20-08100/2020	ncov	EPI_ISL_454471	?	3/6/2020	Europe	Sweden	Stockholm		Europe	Sweden	Stockholm	genome	29903	Human	60	Male	B.1.1	GR	Karolinska Universitetslaboratoriet	The Public Health Agency of Sweden	Anna-Malin Linde et al	https://www.gisaid.org	?	?	5/28/2020
Sweden/20-08101/2020	ncov	EPI_ISL_454472	?	3/7/2020	Europe	Sweden	Stockholm		Europe	Sweden	Stockholm	genome	29903	Human	51	Male	B.1.1	GR	Karolinska Universitetslaboratoriet	The Public Health Agency of Sweden	Anna-Malin Linde et al	https://www.gisaid.org	?	?	5/28/2020
Sweden/20-08102/2020	ncov	EPI_ISL_454473	?	3/7/2020	Europe	Sweden	Stockholm		Europe	Sweden	Stockholm	genome	29903	Human	47	Female	B.1.1	GR	Karolinska Universitetslaboratoriet	The Public Health Agency of Sweden	Anna-Malin Linde et al	https://www.gisaid.org	?	?	5/28/2020
Sweden/20-08103/2020	ncov	EPI_ISL_454474	?	3/7/2020	Europe	Sweden	Stockholm		Europe	Sweden	Stockholm	genome	29903	Human	15	Female	B.1.1	GR	Karolinska Universitetslaboratoriet	The Public Health Agency of Sweden	Anna-Malin Linde et al	https://www.gisaid.org	?	?	5/28/2020
Sweden/20-08104/2020	ncov	EPI_ISL_454475	?	3/6/2020	Europe	Sweden	Stockholm		Europe	Sweden	Stockholm	genome	29903	Human	17	Female	B.1	G	Karolinska Universitetslaboratoriet	The Public Health Agency of Sweden	Anna-Malin Linde et al	https://www.gisaid.org	?	?	5/28/2020
Sweden/20-08105/2020	ncov	EPI_ISL_454476	?	3/10/2020	Europe	Sweden	Stockholm		Europe	Sweden	Stockholm	genome	29903	Human	57	Female	B.1	GH	Karolinska Universitetslaboratoriet	The Public Health Agency of Sweden	Anna-Malin Linde et al	https://www.gisaid.org	?	?	5/28/2020
Sweden/20-08106/2020	ncov	EPI_ISL_454477	?	3/10/2020	Europe	Sweden	Stockholm		Europe	Sweden	Stockholm	genome	29903	Human	34	Male	B.1	GH	Karolinska Universitetslaboratoriet	The Public Health Agency of Sweden	Anna-Malin Linde et al	https://www.gisaid.org	?	?	5/28/2020
Sweden/20-08107/2020	ncov	EPI_ISL_454478	?	3/8/2020	Europe	Sweden	Stockholm		Europe	Sweden	Stockholm	genome	29903	Human	47	Female	B.1	G	Karolinska Universitetslaboratoriet	The Public Health Agency of Sweden	Anna-Malin Linde et al	https://www.gisaid.org	?	?	5/28/2020
Sweden/20-08108/2020	ncov	EPI_ISL_454479	?	3/9/2020	Europe	Sweden	Stockholm		Europe	Sweden	Stockholm	genome	29903	Human	51	Male	B.1.1	GR	Karolinska Universitetslaboratoriet	The Public Health Agency of Sweden	Anna-Malin Linde et al	https://www.gisaid.org	?	?	5/28/2020
Sweden/20-08109/2020	ncov	EPI_ISL_454480	?	3/9/2020	Europe	Sweden	Stockholm		Europe	Sweden	Stockholm	genome	29903	Human	13	Male	B.1.1	GR	Karolinska Universitetslaboratoriet	The Public Health Agency of Sweden	Anna-Malin Linde et al	https://www.gisaid.org	?	?	5/28/2020
Sweden/20-08110/2020	ncov	EPI_ISL_454481	?	3/9/2020	Europe	Sweden	Stockholm		Europe	Sweden	Stockholm	genome	29903	Human	16	Male	B.1.1	O	Karolinska Universitetslaboratoriet	The Public Health Agency of Sweden	Anna-Malin Linde et al	https://www.gisaid.org	?	?	5/28/2020
Sweden/20-08111/2020	ncov	EPI_ISL_454482	?	3/9/2020	Europe	Sweden	Stockholm		Europe	Sweden	Stockholm	genome	29903	Human	47	Female	B.1.1	GR	Karolinska Universitetslaboratoriet	The Public Health Agency of Sweden	Anna-Malin Linde et al	https://www.gisaid.org	?	?	5/28/2020
Sweden/20-08112/2020	ncov	EPI_ISL_454483	?	3/9/2020	Europe	Sweden	Stockholm		Europe	Sweden	Stockholm	genome	29903	Human	13	Male	B.1.1	GR	Karolinska Universitetslaboratoriet	The Public Health Agency of Sweden	Anna-Malin Linde et al	https://www.gisaid.org	?	?	5/28/2020
Sweden/20-08114/2020	ncov	EPI_ISL_454485	?	3/8/2020	Europe	Sweden	Stockholm		Europe	Sweden	Stockholm	genome	29903	Human	48	Male	B.1.1	GR	Karolinska Universitetslaboratoriet	The Public Health Agency of Sweden	Anna-Malin Linde et al	https://www.gisaid.org	?	?	5/28/2020
Sweden/20-08115/2020	ncov	EPI_ISL_454486	?	3/9/2020	Europe	Sweden	Stockholm		Europe	Sweden	Stockholm	genome	29903	Human	44	Male	B.1.1	GR	Karolinska Universitetslaboratoriet	The Public Health Agency of Sweden	Anna-Malin Linde et al	https://www.gisaid.org	?	?	5/28/2020
Sweden/20-08116/2020	ncov	EPI_ISL_454487	?	3/9/2020	Europe	Sweden	Stockholm		Europe	Sweden	Stockholm	genome	29903	Human	43	Female	B.1	G	Karolinska Universitetslaboratoriet	The Public Health Agency of Sweden	Anna-Malin Linde et al	https://www.gisaid.org	?	?	5/28/2020
Sweden/20-08117/2020	ncov	EPI_ISL_455847	?	3/9/2020	Europe	Sweden	Stockholm		Europe	Sweden	Stockholm	genome	29903	Human	47	Female	B.1	G	Karolinska Universitetslaboratoriet	The Public Health Agency of Sweden	Anna-Malin Linde et al	https://www.gisaid.org	?	?	6/1/2020
Sweden/20-08123/2020	ncov	EPI_ISL_454493	?	3/9/2020	Europe	Sweden	Stockholm		Europe	Sweden	Stockholm	genome	29903	Human	57	Male	B.1.1	GR	Karolinska Universitetslaboratoriet	The Public Health Agency of Sweden	Anna-Malin Linde et al	https://www.gisaid.org	?	?	5/28/2020
Sweden/20-14178/2020	ncov	EPI_ISL_475513	?	4/30/2020	Europe	Sweden	Stockholm		Europe	Sweden	Stockholm	genome	29903	Human	36	Male	B.1.1	GR	Huddinge VC	The Public Health Agency of Sweden	Oskar Karlsson Lindsjo et al	https://www.gisaid.org	?	?	6/23/2020
Sweden/20-14679/2020	ncov	EPI_ISL_475518	?	5/14/2020	Europe	Sweden	Stockholm		Europe	Sweden	Stockholm	genome	29903	Human	91	Female	B.1.1	GR	Trollbackens VC	The Public Health Agency of Sweden	Oskar Karlsson Lindsjo et al	https://www.gisaid.org	?	?	6/23/2020
Sweden/20-14785/2020	ncov	EPI_ISL_469062	?	5/15/2020	Europe	Sweden	Stockholm		Europe	Sweden	Stockholm	genome	29903	Human	43	Male	B.1.1	GR	Huddinge VC	The Public Health Agency of Sweden	Oskar Karlsson Lindsjo et al	https://www.gisaid.org	?	?	6/17/2020
Sweden/20-14937/2020	ncov	EPI_ISL_475522	?	5/25/2020	Europe	Sweden	Stockholm		Europe	Sweden	Stockholm	genome	29903	Human	44	Male	B.1	GH	Huddinge VC	The Public Health Agency of Sweden	Oskar Karlsson Lindsjo et al	https://www.gisaid.org	?	?	6/23/2020
Sweden/20-14941/2020	ncov	EPI_ISL_475523	?	5/25/2020	Europe	Sweden	Stockholm		Europe	Sweden	Stockholm	genome	29903	Human	72	Male	B.1	GH	Huddinge VC	The Public Health Agency of Sweden	Oskar Karlsson Lindsjo et al	https://www.gisaid.org	?	?	6/23/2020
Sweden/20-19008/2020	ncov	EPI_ISL_469064	?	5/27/2020	Europe	Sweden	Stockholm		Europe	Sweden	Stockholm	genome	29903	Human	69	Male	B.1.1	GR	Huddinge VC	The Public Health Agency of Sweden	Oskar Karlsson Lindsjo et al	https://www.gisaid.org	?	?	6/17/2020
Sweden/20-19192/2020	ncov	EPI_ISL_469065	?	5/28/2020	Europe	Sweden	Stockholm		Europe	Sweden	Stockholm	genome	29903	Human	36	Male	B.1.1	GR	Huddinge VC	The Public Health Agency of Sweden	Oskar Karlsson Lindsjo et al	https://www.gisaid.org	?	?	6/17/2020
Sweden/20-19194/2020	ncov	EPI_ISL_475525	?	5/28/2020	Europe	Sweden	Stockholm		Europe	Sweden	Stockholm	genome	29903	Human	48	Female	B.1.1	GR	Huddinge VC	The Public Health Agency of Sweden	Oskar Karlsson Lindsjo et al	https://www.gisaid.org	?	?	6/23/2020
Sweden/20-19258/2020	ncov	EPI_ISL_475567	?	5/28/2020	Europe	Sweden	Stockholm		Europe	Sweden	Stockholm	genome	29903	Human	33	Female	B.1.1	GR	Huddinge VC	The Public Health Agency of Sweden	Oskar Karlsson Lindsjo et al	https://www.gisaid.org	?	?	6/23/2020
Sweden/20-50052/2020	ncov	EPI_ISL_454868	?	3/2/2020	Europe	Sweden	Stockholm		Europe	Sweden	Stockholm	genome	29903	Human	49	Female	B.1.1	GR	Karolinska Universitetslaboratoriet	The Public Health Agency of Sweden	Anna-Malin Linde et al	https://www.gisaid.org	?	?	5/29/2020
Sweden/20-50053/2020	ncov	EPI_ISL_454869	?	3/2/2020	Europe	Sweden	Stockholm		Europe	Sweden	Stockholm	genome	29903	Human	56	Male	B.1.1	GR	Karolinska Universitetslaboratoriet	The Public Health Agency of Sweden	Anna-Malin Linde et al	https://www.gisaid.org	?	?	5/29/2020
Sweden/20-50055/2020	ncov	EPI_ISL_454870	?	3/3/2020	Europe	Sweden	Stockholm		Europe	Sweden	Stockholm	genome	29903	Human	44	Male	B.1.1	GR	Karolinska Universitetslaboratoriet	The Public Health Agency of Sweden	Anna-Malin Linde et al	https://www.gisaid.org	?	?	5/29/2020
Sweden/20-50056/2020	ncov	EPI_ISL_455848	?	3/2/2020	Europe	Sweden	Stockholm		Europe	Sweden	Stockholm	genome	29903	Human	61	Male	B.1.1	GR	Karolinska Universitetslaboratoriet	The Public Health Agency of Sweden	Anna-Malin Linde et al	https://www.gisaid.org	?	?	6/1/2020
Sweden/20-50088/2020	ncov	EPI_ISL_454871	?	3/4/2020	Europe	Sweden	Stockholm		Europe	Sweden	Stockholm	genome	29903	Human	59	Male	B.1.1	GR	Karolinska Universitetslaboratoriet	The Public Health Agency of Sweden	Anna-Malin Linde et al	https://www.gisaid.org	?	?	5/29/2020
Sweden/20-50089/2020	ncov	EPI_ISL_454872	?	3/3/2020	Europe	Sweden	Stockholm		Europe	Sweden	Stockholm	genome	29903	Human	10	Female	B.1.1	GR	Karolinska Universitetslaboratoriet	The Public Health Agency of Sweden	Anna-Malin Linde et al	https://www.gisaid.org	?	?	5/29/2020
Sweden/20-50090/2020	ncov	EPI_ISL_454873	?	3/3/2020	Europe	Sweden	Stockholm		Europe	Sweden	Stockholm	genome	29903	Human	45	Female	B.1.1	GR	Karolinska Universitetslaboratoriet	The Public Health Agency of Sweden	Anna-Malin Linde et al	https://www.gisaid.org	?	?	5/29/2020
Sweden/20-50091/2020	ncov	EPI_ISL_454874	?	3/4/2020	Europe	Sweden	Stockholm		Europe	Sweden	Stockholm	genome	29903	Human	46	Male	B.1	G	Karolinska Universitetslaboratoriet	The Public Health Agency of Sweden	Anna-Malin Linde et al	https://www.gisaid.org	?	?	5/29/2020
Sweden/20-50092/2020	ncov	EPI_ISL_455849	?	3/4/2020	Europe	Sweden	Stockholm		Europe	Sweden	Stockholm	genome	29903	Human	14	Female	B.1.1	GR	Karolinska Universitetslaboratoriet	The Public Health Agency of Sweden	Anna-Malin Linde et al	https://www.gisaid.org	?	?	6/1/2020
Sweden/20-50093/2020	ncov	EPI_ISL_454875	?	3/4/2020	Europe	Sweden	Stockholm		Europe	Sweden	Stockholm	genome	29903	Human	56	Male	B.1	G	Karolinska Universitetslaboratoriet	The Public Health Agency of Sweden	Anna-Malin Linde et al	https://www.gisaid.org	?	?	5/29/2020
Sweden/20-50094/2020	ncov	EPI_ISL_455850	?	3/4/2020	Europe	Sweden	Stockholm		Europe	Sweden	Stockholm	genome	29903	Human	51	Female	B.1.1	GR	Karolinska Universitetslaboratoriet	The Public Health Agency of Sweden	Anna-Malin Linde et al	https://www.gisaid.org	?	?	6/1/2020
Sweden/20-50095/2020	ncov	EPI_ISL_455851	?	3/4/2020	Europe	Sweden	Stockholm		Europe	Sweden	Stockholm	genome	29903	Human	49	Male	B.1.1	GR	Karolinska Universitetslaboratoriet	The Public Health Agency of Sweden	Anna-Malin Linde et al	https://www.gisaid.org	?	?	6/1/2020
Sweden/20-50096/2020	ncov	EPI_ISL_454876	?	3/4/2020	Europe	Sweden	Stockholm		Europe	Sweden	Stockholm	genome	29903	Human	47	Female	B.1.1	GR	Karolinska Universitetslaboratoriet	The Public Health Agency of Sweden	Anna-Malin Linde et al	https://www.gisaid.org	?	?	5/29/2020
Sweden/20-50097/2020	ncov	EPI_ISL_455852	?	3/4/2020	Europe	Sweden	Stockholm		Europe	Sweden	Stockholm	genome	29903	Human	46	Female	B.1.1	GR	Karolinska Universitetslaboratoriet	The Public Health Agency of Sweden	Anna-Malin Linde et al	https://www.gisaid.org	?	?	6/1/2020
Sweden/20-50098/2020	ncov	EPI_ISL_454877	?	3/4/2020	Europe	Sweden	Stockholm		Europe	Sweden	Stockholm	genome	29903	Human	49	Male	B.1.1	GR	Karolinska Universitetslaboratoriet	The Public Health Agency of Sweden	Anna-Malin Linde et al	https://www.gisaid.org	?	?	5/29/2020
Sweden/20-50099/2020	ncov	EPI_ISL_454878	?	3/3/2020	Europe	Sweden	Stockholm		Europe	Sweden	Stockholm	genome	29903	Human	49	Male	B.1.1	GR	Karolinska Universitetslaboratoriet	The Public Health Agency of Sweden	Anna-Malin Linde et al	https://www.gisaid.org	?	?	5/29/2020
Sweden/20-50100/2020	ncov	EPI_ISL_455853	?	3/3/2020	Europe	Sweden	Stockholm		Europe	Sweden	Stockholm	genome	29903	Human	44	Female	B.1.1	GR	Karolinska Universitetslaboratoriet	The Public Health Agency of Sweden	Anna-Malin Linde et al	https://www.gisaid.org	?	?	6/1/2020
Sweden/20-50101/2020	ncov	EPI_ISL_454879	?	3/3/2020	Europe	Sweden	Stockholm		Europe	Sweden	Stockholm	genome	29903	Human	43	Male	B.1.1	GR	Karolinska Universitetslaboratoriet	The Public Health Agency of Sweden	Anna-Malin Linde et al	https://www.gisaid.org	?	?	5/29/2020
Sweden/20-50103/2020	ncov	EPI_ISL_455854	?	3/3/2020	Europe	Sweden	Stockholm		Europe	Sweden	Stockholm	genome	29903	Human	59	Female	B.1.1	GR	Karolinska Universitetslaboratoriet	The Public Health Agency of Sweden	Anna-Malin Linde et al	https://www.gisaid.org	?	?	6/1/2020
Sweden/20-50104/2020	ncov	EPI_ISL_454880	?	3/3/2020	Europe	Sweden	Stockholm		Europe	Sweden	Stockholm	genome	29903	Human	48	Female	B.1	G	Karolinska Universitetslaboratoriet	The Public Health Agency of Sweden	Anna-Malin Linde et al	https://www.gisaid.org	?	?	5/29/2020
Sweden/20-50105/2020	ncov	EPI_ISL_455855	?	3/3/2020	Europe	Sweden	Stockholm		Europe	Sweden	Stockholm	genome	29903	Human	50	Female	B.1	G	Karolinska Universitetslaboratoriet	The Public Health Agency of Sweden	Anna-Malin Linde et al	https://www.gisaid.org	?	?	6/1/2020
Sweden/20-50106/2020	ncov	EPI_ISL_469075	?	3/3/2020	Europe	Sweden	Stockholm		Europe	Sweden	Stockholm	genome	29903	Human	61	Male	B.1.1	GR	Karolinska Universitetslaboratoriet	The Public Health Agency of Sweden	Oskar Karlsson Lindsjo et al	https://www.gisaid.org	?	?	6/17/2020
Sweden/20-50107/2020	ncov	EPI_ISL_454881	?	3/3/2020	Europe	Sweden	Stockholm		Europe	Sweden	Stockholm	genome	29903	Human	11	Male	B.1.1	GR	Karolinska Universitetslaboratoriet	The Public Health Agency of Sweden	Anna-Malin Linde et al	https://www.gisaid.org	?	?	5/29/2020
Sweden/20-50136/2020	ncov	EPI_ISL_454882	?	3/4/2020	Europe	Sweden	Stockholm		Europe	Sweden	Stockholm	genome	29903	Human	52	Female	B.1.1	GR	Karolinska Universitetslaboratoriet	The Public Health Agency of Sweden	Anna-Malin Linde et al	https://www.gisaid.org	?	?	5/29/2020
Sweden/20-50139/2020	ncov	EPI_ISL_454883	?	3/4/2020	Europe	Sweden	Stockholm		Europe	Sweden	Stockholm	genome	29903	Human	61	Male	B.1.1	GR	Karolinska Universitetslaboratoriet	The Public Health Agency of Sweden	Anna-Malin Linde et al	https://www.gisaid.org	?	?	5/29/2020
Sweden/20-50140/2020	ncov	EPI_ISL_455856	?	3/4/2020	Europe	Sweden	Stockholm		Europe	Sweden	Stockholm	genome	29903	Human	40	Female	B.1.1	GR	Karolinska Universitetslaboratoriet	The Public Health Agency of Sweden	Anna-Malin Linde et al	https://www.gisaid.org	?	?	6/1/2020
Sweden/20-50141/2020	ncov	EPI_ISL_455857	?	3/4/2020	Europe	Sweden	Stockholm		Europe	Sweden	Stockholm	genome	29903	Human	48	Male	B.1.1	GR	Karolinska Universitetslaboratoriet	The Public Health Agency of Sweden	Anna-Malin Linde et al	https://www.gisaid.org	?	?	6/1/2020
Sweden/20-50144/2020	ncov	EPI_ISL_454884	?	3/4/2020	Europe	Sweden	Stockholm		Europe	Sweden	Stockholm	genome	29903	Human	29	Male	B.1	G	Karolinska Universitetslaboratoriet	The Public Health Agency of Sweden	Anna-Malin Linde et al	https://www.gisaid.org	?	?	5/29/2020
Sweden/20-50147/2020	ncov	EPI_ISL_454885	?	3/4/2020	Europe	Sweden	Stockholm		Europe	Sweden	Stockholm	genome	29903	Human	59	Male	B.1	G	Karolinska Universitetslaboratoriet	The Public Health Agency of Sweden	Anna-Malin Linde et al	https://www.gisaid.org	?	?	5/29/2020
Sweden/20-50148/2020	ncov	EPI_ISL_455858	?	3/5/2020	Europe	Sweden	Stockholm		Europe	Sweden	Stockholm	genome	29903	Human	52	Male	B.1	G	Karolinska Universitetslaboratoriet	The Public Health Agency of Sweden	Anna-Malin Linde et al	https://www.gisaid.org	?	?	6/1/2020
Sweden/20-50149/2020	ncov	EPI_ISL_455859	?	3/4/2020	Europe	Sweden	Stockholm		Europe	Sweden	Stockholm	genome	29903	Human	60	Female	B.1.1	GR	Karolinska Universitetslaboratoriet	The Public Health Agency of Sweden	Anna-Malin Linde et al	https://www.gisaid.org	?	?	6/1/2020
Sweden/20-50150/2020	ncov	EPI_ISL_455860	?	3/5/2020	Europe	Sweden	Stockholm		Europe	Sweden	Stockholm	genome	29903	Human	62	Male	B.1.1	GR	Karolinska Universitetslaboratoriet	The Public Health Agency of Sweden	Anna-Malin Linde et al	https://www.gisaid.org	?	?	6/1/2020
Sweden/20-50151/2020	ncov	EPI_ISL_454886	?	3/4/2020	Europe	Sweden	Stockholm		Europe	Sweden	Stockholm	genome	29903	Human	15	Female	B.1	G	Karolinska Universitetslaboratoriet	The Public Health Agency of Sweden	Anna-Malin Linde et al	https://www.gisaid.org	?	?	5/29/2020
Sweden/20-50153/2020	ncov	EPI_ISL_454887	?	3/4/2020	Europe	Sweden	Stockholm		Europe	Sweden	Stockholm	genome	29903	Human	58	Female	B.1.1	GR	Karolinska Universitetslaboratoriet	The Public Health Agency of Sweden	Anna-Malin Linde et al	https://www.gisaid.org	?	?	5/29/2020
Sweden/20-50154/2020	ncov	EPI_ISL_455861	?	3/5/2020	Europe	Sweden	Stockholm		Europe	Sweden	Stockholm	genome	29903	Human	11	Male	B.1	G	Karolinska Universitetslaboratoriet	The Public Health Agency of Sweden	Anna-Malin Linde et al	https://www.gisaid.org	?	?	6/1/2020
Sweden/20-50155/2020	ncov	EPI_ISL_454888	?	3/4/2020	Europe	Sweden	Stockholm		Europe	Sweden	Stockholm	genome	29903	Human	22	Male	B.1.1	GR	Karolinska Universitetslaboratoriet	The Public Health Agency of Sweden	Anna-Malin Linde et al	https://www.gisaid.org	?	?	5/29/2020
Sweden/20-50156/2020	ncov	EPI_ISL_455862	?	3/4/2020	Europe	Sweden	Stockholm		Europe	Sweden	Stockholm	genome	29903	Human	25	Female	B.1.1	GR	Karolinska Universitetslaboratoriet	The Public Health Agency of Sweden	Anna-Malin Linde et al	https://www.gisaid.org	?	?	6/1/2020
Sweden/20-50194/2020	ncov	EPI_ISL_455863	?	3/5/2020	Europe	Sweden	Stockholm		Europe	Sweden	Stockholm	genome	29903	Human	50	Male	B.1	G	Karolinska Universitetslaboratoriet	The Public Health Agency of Sweden	Anna-Malin Linde et al	https://www.gisaid.org	?	?	6/1/2020
Sweden/20-50196/2020	ncov	EPI_ISL_455864	?	3/5/2020	Europe	Sweden	Stockholm		Europe	Sweden	Stockholm	genome	29903	Human	46	Male	B.1.1	GR	Karolinska Universitetslaboratoriet	The Public Health Agency of Sweden	Anna-Malin Linde et al	https://www.gisaid.org	?	?	6/1/2020
Sweden/20-50198/2020	ncov	EPI_ISL_455865	?	3/6/2020	Europe	Sweden	Stockholm		Europe	Sweden	Stockholm	genome	29903	Human	43	Male	B.1.1	GR	Karolinska Universitetslaboratoriet	The Public Health Agency of Sweden	Anna-Malin Linde et al	https://www.gisaid.org	?	?	6/1/2020
Sweden/20-50199/2020	ncov	EPI_ISL_455866	?	3/6/2020	Europe	Sweden	Stockholm		Europe	Sweden	Stockholm	genome	29903	Human	16	Male	B.1.1	GR	Karolinska Universitetslaboratoriet	The Public Health Agency of Sweden	Anna-Malin Linde et al	https://www.gisaid.org	?	?	6/1/2020
Sweden/20-50201/2020	ncov	EPI_ISL_455867	?	3/5/2020	Europe	Sweden	Stockholm		Europe	Sweden	Stockholm	genome	29903	Human	14	Female	B.1	G	Karolinska Universitetslaboratoriet	The Public Health Agency of Sweden	Anna-Malin Linde et al	https://www.gisaid.org	?	?	6/1/2020
Sweden/20-50202/2020	ncov	EPI_ISL_455868	?	3/5/2020	Europe	Sweden	Stockholm		Europe	Sweden	Stockholm	genome	29903	Human	14	Male	B.1	G	Karolinska Universitetslaboratoriet	The Public Health Agency of Sweden	Anna-Malin Linde et al	https://www.gisaid.org	?	?	6/1/2020
Sweden/20-50204/2020	ncov	EPI_ISL_475558	?	3/9/2020	Europe	Sweden	Stockholm		Europe	Sweden	Stockholm	genome	29903	Human	12	Female	B.2	O	Karolinska Universitetslaboratoriet	The Public Health Agency of Sweden	Oskar Karlsson Lindsjo et al	https://www.gisaid.org	?	?	6/23/2020
Sweden/20-50206/2020	ncov	EPI_ISL_455869	?	3/6/2020	Europe	Sweden	Stockholm		Europe	Sweden	Stockholm	genome	29903	Human	44	Male	B.1	G	Karolinska Universitetslaboratoriet	The Public Health Agency of Sweden	Anna-Malin Linde et al	https://www.gisaid.org	?	?	6/1/2020
Sweden/20-50208/2020	ncov	EPI_ISL_454889	?	3/6/2020	Europe	Sweden	Stockholm		Europe	Sweden	Stockholm	genome	29903	Human	48	Female	B.1	G	Karolinska Universitetslaboratoriet	The Public Health Agency of Sweden	Anna-Malin Linde et al	https://www.gisaid.org	?	?	5/29/2020
Sweden/20-50209/2020	ncov	EPI_ISL_455870	?	3/6/2020	Europe	Sweden	Stockholm		Europe	Sweden	Stockholm	genome	29903	Human	55	Male	B.1	G	Karolinska Universitetslaboratoriet	The Public Health Agency of Sweden	Anna-Malin Linde et al	https://www.gisaid.org	?	?	6/1/2020
Sweden/20-50210/2020	ncov	EPI_ISL_475559	?	3/9/2020	Europe	Sweden	Stockholm		Europe	Sweden	Stockholm	genome	29899	Human	24	Male	B.4	O	Karolinska Universitetslaboratoriet	The Public Health Agency of Sweden	Oskar Karlsson Lindsjo et al	https://www.gisaid.org	?	?	6/23/2020
Sweden/20-50212/2020	ncov	EPI_ISL_455871	?	3/6/2020	Europe	Sweden	Stockholm		Europe	Sweden	Stockholm	genome	29903	Human	63	Female	B.1.1	GR	Karolinska Universitetslaboratoriet	The Public Health Agency of Sweden	Anna-Malin Linde et al	https://www.gisaid.org	?	?	6/1/2020
Sweden/20-50213/2020	ncov	EPI_ISL_455872	?	3/6/2020	Europe	Sweden	Stockholm		Europe	Sweden	Stockholm	genome	29903	Human	45	Female	B.1	G	Karolinska Universitetslaboratoriet	The Public Health Agency of Sweden	Anna-Malin Linde et al	https://www.gisaid.org	?	?	6/1/2020
Sweden/20-50214/2020	ncov	EPI_ISL_455873	?	3/4/2020	Europe	Sweden	Stockholm		Europe	Sweden	Stockholm	genome	29903	Human	46	Male	B.1	G	Karolinska Universitetslaboratoriet	The Public Health Agency of Sweden	Anna-Malin Linde et al	https://www.gisaid.org	?	?	6/1/2020
Sweden/20-50216/2020	ncov	EPI_ISL_469077	?	3/6/2020	Europe	Sweden	Stockholm		Europe	Sweden	Stockholm	genome	29900	Human	53	Male	B.1.1	GR	Karolinska Universitetslaboratoriet	The Public Health Agency of Sweden	Oskar Karlsson Lindsjo et al	https://www.gisaid.org	?	?	6/17/2020
Sweden/20-50217/2020	ncov	EPI_ISL_455874	?	3/7/2020	Europe	Sweden	Stockholm		Europe	Sweden	Stockholm	genome	29903	Human	18	Female	B.1.1	GR	Karolinska Universitetslaboratoriet	The Public Health Agency of Sweden	Anna-Malin Linde et al	https://www.gisaid.org	?	?	6/1/2020
Sweden/20-50218/2020	ncov	EPI_ISL_455875	?	3/6/2020	Europe	Sweden	Stockholm		Europe	Sweden	Stockholm	genome	29903	Human	45	Female	B.1.1	GR	Karolinska Universitetslaboratoriet	The Public Health Agency of Sweden	Anna-Malin Linde et al	https://www.gisaid.org	?	?	6/1/2020
Sweden/20-50219/2020	ncov	EPI_ISL_455876	?	3/6/2020	Europe	Sweden	Stockholm		Europe	Sweden	Stockholm	genome	29903	Human	15	Male	B.1	G	Karolinska Universitetslaboratoriet	The Public Health Agency of Sweden	Anna-Malin Linde et al	https://www.gisaid.org	?	?	6/1/2020
Sweden/20-50220/2020	ncov	EPI_ISL_454890	?	3/7/2020	Europe	Sweden	Stockholm		Europe	Sweden	Stockholm	genome	29903	Human	8	Male	B.1.1	GR	Karolinska Universitetslaboratoriet	The Public Health Agency of Sweden	Anna-Malin Linde et al	https://www.gisaid.org	?	?	5/29/2020
Sweden/20-50221/2020	ncov	EPI_ISL_455877	?	3/7/2020	Europe	Sweden	Stockholm		Europe	Sweden	Stockholm	genome	29903	Human	53	Female	B.1	G	Karolinska Universitetslaboratoriet	The Public Health Agency of Sweden	Anna-Malin Linde et al	https://www.gisaid.org	?	?	6/1/2020
Sweden/20-50222/2020	ncov	EPI_ISL_454891	?	3/7/2020	Europe	Sweden	Stockholm		Europe	Sweden	Stockholm	genome	29903	Human	15	Female	B.1.1	GR	Karolinska Universitetslaboratoriet	The Public Health Agency of Sweden	Anna-Malin Linde et al	https://www.gisaid.org	?	?	5/29/2020
Sweden/20-50223/2020	ncov	EPI_ISL_455878	?	3/8/2020	Europe	Sweden	Stockholm		Europe	Sweden	Stockholm	genome	29903	Human	47	Male	B.1	G	Karolinska Universitetslaboratoriet	The Public Health Agency of Sweden	Anna-Malin Linde et al	https://www.gisaid.org	?	?	6/1/2020
Sweden/20-50224/2020	ncov	EPI_ISL_454892	?	3/7/2020	Europe	Sweden	Stockholm		Europe	Sweden	Stockholm	genome	29903	Human	72	Female	B.1.1	GR	Karolinska Universitetslaboratoriet	The Public Health Agency of Sweden	Anna-Malin Linde et al	https://www.gisaid.org	?	?	5/29/2020
Sweden/20-50227/2020	ncov	EPI_ISL_454893	?	3/7/2020	Europe	Sweden	Stockholm		Europe	Sweden	Stockholm	genome	29903	Human	73	Male	B.1.1	GR	Karolinska Universitetslaboratoriet	The Public Health Agency of Sweden	Anna-Malin Linde et al	https://www.gisaid.org	?	?	5/29/2020
Sweden/20-50229/2020	ncov	EPI_ISL_455879	?	3/7/2020	Europe	Sweden	Stockholm		Europe	Sweden	Stockholm	genome	29903	Human	8	Male	B.1.1	GR	Karolinska Universitetslaboratoriet	The Public Health Agency of Sweden	Anna-Malin Linde et al	https://www.gisaid.org	?	?	6/1/2020
Sweden/20-50237/2020	ncov	EPI_ISL_475560	?	3/10/2020	Europe	Sweden	Stockholm		Europe	Sweden	Stockholm	genome	29903	Human	50	Female	B.1.1	GR	Karolinska Universitetslaboratoriet	The Public Health Agency of Sweden	Oskar Karlsson Lindsjo et al	https://www.gisaid.org	?	?	6/23/2020
Sweden/20-50238/2020	ncov	EPI_ISL_455880	?	3/7/2020	Europe	Sweden	Stockholm		Europe	Sweden	Stockholm	genome	29903	Human	19	Female	B.1.1	GR	Karolinska Universitetslaboratoriet	The Public Health Agency of Sweden	Anna-Malin Linde et al	https://www.gisaid.org	?	?	6/1/2020
Sweden/20-50240/2020	ncov	EPI_ISL_455881	?	3/7/2020	Europe	Sweden	Stockholm		Europe	Sweden	Stockholm	genome	29903	Human	43	Male	B.1	G	Karolinska Universitetslaboratoriet	The Public Health Agency of Sweden	Anna-Malin Linde et al	https://www.gisaid.org	?	?	6/1/2020
Sweden/20-50241/2020	ncov	EPI_ISL_455882	?	3/7/2020	Europe	Sweden	Stockholm		Europe	Sweden	Stockholm	genome	29903	Human	14	Female	B.1	G	Karolinska Universitetslaboratoriet	The Public Health Agency of Sweden	Anna-Malin Linde et al	https://www.gisaid.org	?	?	6/1/2020
Sweden/20-50242/2020	ncov	EPI_ISL_455883	?	3/7/2020	Europe	Sweden	Stockholm		Europe	Sweden	Stockholm	genome	29903	Human	49	Female	B.1.1	GR	Karolinska Universitetslaboratoriet	The Public Health Agency of Sweden	Anna-Malin Linde et al	https://www.gisaid.org	?	?	6/1/2020
Sweden/20-50243/2020	ncov	EPI_ISL_475561	?	3/10/2020	Europe	Sweden	Stockholm		Europe	Sweden	Stockholm	genome	29900	Human	54	Male	B	L	Karolinska Universitetslaboratoriet	The Public Health Agency of Sweden	Oskar Karlsson Lindsjo et al	https://www.gisaid.org	?	?	6/23/2020
Sweden/20-50244/2020	ncov	EPI_ISL_455884	?	3/8/2020	Europe	Sweden	Stockholm		Europe	Sweden	Stockholm	genome	29903	Human	17	Male	B.1.1	GR	Karolinska Universitetslaboratoriet	The Public Health Agency of Sweden	Anna-Malin Linde et al	https://www.gisaid.org	?	?	6/1/2020
Sweden/20-50245/2020	ncov	EPI_ISL_455885	?	3/7/2020	Europe	Sweden	Stockholm		Europe	Sweden	Stockholm	genome	29903	Human	16	Male	B.1.1	GR	Karolinska Universitetslaboratoriet	The Public Health Agency of Sweden	Anna-Malin Linde et al	https://www.gisaid.org	?	?	6/1/2020
Sweden/20-50246/2020	ncov	EPI_ISL_455886	?	3/7/2020	Europe	Sweden	Stockholm		Europe	Sweden	Stockholm	genome	29903	Human	53	Female	B.1.1	GR	Karolinska Universitetslaboratoriet	The Public Health Agency of Sweden	Anna-Malin Linde et al	https://www.gisaid.org	?	?	6/1/2020
Sweden/20-50247/2020	ncov	EPI_ISL_455887	?	3/8/2020	Europe	Sweden	Stockholm		Europe	Sweden	Stockholm	genome	29903	Human	18	Male	B.1.1	GR	Karolinska Universitetslaboratoriet	The Public Health Agency of Sweden	Anna-Malin Linde et al	https://www.gisaid.org	?	?	6/1/2020
Sweden/20-50248/2020	ncov	EPI_ISL_454894	?	3/8/2020	Europe	Sweden	Stockholm		Europe	Sweden	Stockholm	genome	29903	Human	15	Female	B.1.1	GR	Karolinska Universitetslaboratoriet	The Public Health Agency of Sweden	Anna-Malin Linde et al	https://www.gisaid.org	?	?	5/29/2020
Sweden/20-50249/2020	ncov	EPI_ISL_455888	?	3/8/2020	Europe	Sweden	Stockholm		Europe	Sweden	Stockholm	genome	29903	Human	15	Female	B.1.1	GR	Karolinska Universitetslaboratoriet	The Public Health Agency of Sweden	Anna-Malin Linde et al	https://www.gisaid.org	?	?	6/1/2020
Sweden/20-50250/2020	ncov	EPI_ISL_455889	?	3/7/2020	Europe	Sweden	Stockholm		Europe	Sweden	Stockholm	genome	29903	Human	54	Male	B.1	GH	Karolinska Universitetslaboratoriet	The Public Health Agency of Sweden	Anna-Malin Linde et al	https://www.gisaid.org	?	?	6/1/2020
Sweden/20-50251/2020	ncov	EPI_ISL_455890	?	3/7/2020	Europe	Sweden	Stockholm		Europe	Sweden	Stockholm	genome	29903	Human	49	Female	B.1.1	GR	Karolinska Universitetslaboratoriet	The Public Health Agency of Sweden	Anna-Malin Linde et al	https://www.gisaid.org	?	?	6/1/2020
Sweden/20-50252/2020	ncov	EPI_ISL_454895	?	3/8/2020	Europe	Sweden	Stockholm		Europe	Sweden	Stockholm	genome	29903	Human	44	Female	B.1.1	GR	Karolinska Universitetslaboratoriet	The Public Health Agency of Sweden	Anna-Malin Linde et al	https://www.gisaid.org	?	?	5/29/2020
Sweden/20-50253/2020	ncov	EPI_ISL_455891	?	3/8/2020	Europe	Sweden	Stockholm		Europe	Sweden	Stockholm	genome	29903	Human	46	Male	B.1.1	GR	Karolinska Universitetslaboratoriet	The Public Health Agency of Sweden	Anna-Malin Linde et al	https://www.gisaid.org	?	?	6/1/2020
Sweden/20-50254/2020	ncov	EPI_ISL_455892	?	3/7/2020	Europe	Sweden	Stockholm		Europe	Sweden	Stockholm	genome	29903	Human	47	Female	B.1.1	GR	Karolinska Universitetslaboratoriet	The Public Health Agency of Sweden	Anna-Malin Linde et al	https://www.gisaid.org	?	?	6/1/2020
Sweden/20-50255/2020	ncov	EPI_ISL_455893	?	3/7/2020	Europe	Sweden	Stockholm		Europe	Sweden	Stockholm	genome	29903	Human	53	Male	B.1.1	GR	Karolinska Universitetslaboratoriet	The Public Health Agency of Sweden	Anna-Malin Linde et al	https://www.gisaid.org	?	?	6/1/2020
Sweden/20-50256/2020	ncov	EPI_ISL_455894	?	3/7/2020	Europe	Sweden	Stockholm		Europe	Sweden	Stockholm	genome	29903	Human	48	Male	B.1.1	GR	Karolinska Universitetslaboratoriet	The Public Health Agency of Sweden	Anna-Malin Linde et al	https://www.gisaid.org	?	?	6/1/2020
Sweden/20-50257/2020	ncov	EPI_ISL_455895	?	3/8/2020	Europe	Sweden	Stockholm		Europe	Sweden	Stockholm	genome	29903	Human	46	Female	B.1.1	GR	Karolinska Universitetslaboratoriet	The Public Health Agency of Sweden	Anna-Malin Linde et al	https://www.gisaid.org	?	?	6/1/2020
Sweden/20-50258/2020	ncov	EPI_ISL_455896	?	3/8/2020	Europe	Sweden	Stockholm		Europe	Sweden	Stockholm	genome	29903	Human	18	Male	B.1.1	GR	Karolinska Universitetslaboratoriet	The Public Health Agency of Sweden	Anna-Malin Linde et al	https://www.gisaid.org	?	?	6/1/2020
Sweden/20-50259/2020	ncov	EPI_ISL_455897	?	3/7/2020	Europe	Sweden	Stockholm		Europe	Sweden	Stockholm	genome	29903	Human	46	Male	B.1.1	GR	Karolinska Universitetslaboratoriet	The Public Health Agency of Sweden	Anna-Malin Linde et al	https://www.gisaid.org	?	?	6/1/2020
Sweden/20-50260/2020	ncov	EPI_ISL_454896	?	3/7/2020	Europe	Sweden	Stockholm		Europe	Sweden	Stockholm	genome	29903	Human	17	Female	B.1	G	Karolinska Universitetslaboratoriet	The Public Health Agency of Sweden	Anna-Malin Linde et al	https://www.gisaid.org	?	?	5/29/2020
Sweden/20-50261/2020	ncov	EPI_ISL_469078	?	3/7/2020	Europe	Sweden	Stockholm		Europe	Sweden	Stockholm	genome	29910	Human	14	Female	B.1.1	GR	Karolinska Universitetslaboratoriet	The Public Health Agency of Sweden	Oskar Karlsson Lindsjo et al	https://www.gisaid.org	?	?	6/17/2020
Sweden/20-50283/2020	ncov	EPI_ISL_454897	?	3/10/2020	Europe	Sweden	Stockholm		Europe	Sweden	Stockholm	genome	29903	Human	60	Male	B.3	L	Karolinska Universitetslaboratoriet	The Public Health Agency of Sweden	Anna-Malin Linde et al	https://www.gisaid.org	?	?	5/29/2020
Sweden/20-50284/2020	ncov	EPI_ISL_455898	?	3/10/2020	Europe	Sweden	Stockholm		Europe	Sweden	Stockholm	genome	29903	Human	66	Female	B.1	GH	Karolinska Universitetslaboratoriet	The Public Health Agency of Sweden	Anna-Malin Linde et al	https://www.gisaid.org	?	?	6/1/2020
Sweden/20-50285/2020	ncov	EPI_ISL_454898	?	3/10/2020	Europe	Sweden	Stockholm		Europe	Sweden	Stockholm	genome	29903	Human	48	Male	B.1	GH	Karolinska Universitetslaboratoriet	The Public Health Agency of Sweden	Anna-Malin Linde et al	https://www.gisaid.org	?	?	5/29/2020
Sweden/20-50286/2020	ncov	EPI_ISL_455899	?	3/10/2020	Europe	Sweden	Stockholm		Europe	Sweden	Stockholm	genome	29903	Human	59	Female	B.1	GH	Karolinska Universitetslaboratoriet	The Public Health Agency of Sweden	Anna-Malin Linde et al	https://www.gisaid.org	?	?	6/1/2020
Sweden/20-50287/2020	ncov	EPI_ISL_455900	?	3/10/2020	Europe	Sweden	Stockholm		Europe	Sweden	Stockholm	genome	29903	Human	48	Female	B.1	GH	Karolinska Universitetslaboratoriet	The Public Health Agency of Sweden	Anna-Malin Linde et al	https://www.gisaid.org	?	?	6/1/2020
Sweden/20-50288/2020	ncov	EPI_ISL_454899	?	3/10/2020	Europe	Sweden	Stockholm		Europe	Sweden	Stockholm	genome	29903	Human	59	Male	B.3	L	Karolinska Universitetslaboratoriet	The Public Health Agency of Sweden	Anna-Malin Linde et al	https://www.gisaid.org	?	?	5/29/2020
Sweden/20-50289/2020	ncov	EPI_ISL_455901	?	3/10/2020	Europe	Sweden	Stockholm		Europe	Sweden	Stockholm	genome	29903	Human	40	Male	B.1	G	Karolinska Universitetslaboratoriet	The Public Health Agency of Sweden	Anna-Malin Linde et al	https://www.gisaid.org	?	?	6/1/2020
Sweden/20-50292/2020	ncov	EPI_ISL_454900	?	3/10/2020	Europe	Sweden	Stockholm		Europe	Sweden	Stockholm	genome	29903	Human	80	Male	B.1	G	Karolinska Universitetslaboratoriet	The Public Health Agency of Sweden	Anna-Malin Linde et al	https://www.gisaid.org	?	?	5/29/2020
Sweden/20-50293/2020	ncov	EPI_ISL_454901	?	3/10/2020	Europe	Sweden	Stockholm		Europe	Sweden	Stockholm	genome	29903	Human	83	Male	B.1	GH	Karolinska Universitetslaboratoriet	The Public Health Agency of Sweden	Anna-Malin Linde et al	https://www.gisaid.org	?	?	5/29/2020
Sweden/20-50294/2020	ncov	EPI_ISL_454902	?	3/11/2020	Europe	Sweden	Stockholm		Europe	Sweden	Stockholm	genome	29903	Human	96	Female	B.1	GH	Karolinska Universitetslaboratoriet	The Public Health Agency of Sweden	Anna-Malin Linde et al	https://www.gisaid.org	?	?	5/29/2020
Sweden/20-50315/2020	ncov	EPI_ISL_429161	?	3/12/2020	Europe	Sweden	Stockholm		Europe	Sweden	Stockholm	genome	29903	Human	67	Male	B.1	GH	The Public Health Agency of Sweden	The Public Health Agency of Sweden	Olov Svartstrom et al	https://www.gisaid.org	?	?	4/23/2020
Sweden/20-50320/2020	ncov	EPI_ISL_475136	?	3/13/2020	Europe	Sweden	Stockholm		Europe	Sweden	Stockholm	genome	29903	Human	18	Male	B.3	L	Karolinska Universitetslaboratoriet	The Public Health Agency of Sweden	Oskar Karlsson Lindsjo et al	https://www.gisaid.org	?	?	6/23/2020
Sweden/20-50327/2020	ncov	EPI_ISL_475086	?	3/13/2020	Europe	Sweden	Stockholm		Europe	Sweden	Stockholm	genome	29903	Human	60	Male	B.1	GH	Karolinska Universitetslaboratoriet	The Public Health Agency of Sweden	Oskar Karlsson Lindsjo et al	https://www.gisaid.org	?	?	6/23/2020
Sweden/20-50335/2020	ncov	EPI_ISL_475087	?	3/13/2020	Europe	Sweden	Stockholm		Europe	Sweden	Stockholm	genome	29903	Human	85	Female	B.1	GH	Karolinska Universitetslaboratoriet	The Public Health Agency of Sweden	Oskar Karlsson Lindsjo et al	https://www.gisaid.org	?	?	6/23/2020
Sweden/20-50336/2020	ncov	EPI_ISL_475088	?	3/13/2020	Europe	Sweden	Stockholm		Europe	Sweden	Stockholm	genome	29903	Human	66	Female	B.1	GH	Karolinska Universitetslaboratoriet	The Public Health Agency of Sweden	Oskar Karlsson Lindsjo et al	https://www.gisaid.org	?	?	6/23/2020
Sweden/20-50337/2020	ncov	EPI_ISL_475089	?	3/13/2020	Europe	Sweden	Stockholm		Europe	Sweden	Stockholm	genome	29903	Human	59	Male	B.1.1	GR	Karolinska Universitetslaboratoriet	The Public Health Agency of Sweden	Oskar Karlsson Lindsjo et al	https://www.gisaid.org	?	?	6/23/2020
Sweden/20-50341/2020	ncov	EPI_ISL_475090	?	3/13/2020	Europe	Sweden	Stockholm		Europe	Sweden	Stockholm	genome	29903	Human	83	Male	B.1	GH	Karolinska Universitetslaboratoriet	The Public Health Agency of Sweden	Oskar Karlsson Lindsjo et al	https://www.gisaid.org	?	?	6/23/2020
Sweden/20-50342/2020	ncov	EPI_ISL_475091	?	3/13/2020	Europe	Sweden	Stockholm		Europe	Sweden	Stockholm	genome	29903	Human	70	Male	B.1	GH	Karolinska Universitetslaboratoriet	The Public Health Agency of Sweden	Oskar Karlsson Lindsjo et al	https://www.gisaid.org	?	?	6/23/2020
Sweden/20-50357/2020	ncov	EPI_ISL_429162	?	3/15/2020	Europe	Sweden	Stockholm		Europe	Sweden	Stockholm	genome	29903	Human	36	Male	B.1	GH	The Public Health Agency of Sweden	The Public Health Agency of Sweden	Olov Svartstrom et al	https://www.gisaid.org	?	?	4/23/2020
Sweden/20-50362/2020	ncov	EPI_ISL_475095	?	3/16/2020	Europe	Sweden	Stockholm		Europe	Sweden	Stockholm	genome	29903	Human	66	Male	B.1.1	GR	Karolinska Universitetslaboratoriet	The Public Health Agency of Sweden	Oskar Karlsson Lindsjo et al	https://www.gisaid.org	?	?	6/23/2020
Sweden/20-50457/2020	ncov	EPI_ISL_475141	?	3/23/2020	Europe	Sweden	Stockholm		Europe	Sweden	Stockholm	genome	29903	Human	61	Male	B.1.1	GR	Karolinska Universitetslaboratoriet	The Public Health Agency of Sweden	Oskar Karlsson Lindsjo et al	https://www.gisaid.org	?	?	6/23/2020
Sweden/20-50482/2020	ncov	EPI_ISL_475142	?	3/26/2020	Europe	Sweden	Stockholm		Europe	Sweden	Stockholm	genome	29903	Human	93	Female	B.1	GH	Karolinska Universitetslaboratoriet	The Public Health Agency of Sweden	Oskar Karlsson Lindsjo et al	https://www.gisaid.org	?	?	6/23/2020
Sweden/20-50600/2020	ncov	EPI_ISL_475149	?	4/2/2020	Europe	Sweden	Stockholm		Europe	Sweden	Stockholm	genome	29903	Human	96	Male	B.1	GH	Karolinska Universitetslaboratoriet	The Public Health Agency of Sweden	Oskar Karlsson Lindsjo et al	https://www.gisaid.org	?	?	6/23/2020
Sweden/20-50601/2020	ncov	EPI_ISL_475150	?	4/2/2020	Europe	Sweden	Stockholm		Europe	Sweden	Stockholm	genome	29903	Human	71	Male	B.1	GH	Karolinska Universitetslaboratoriet	The Public Health Agency of Sweden	Oskar Karlsson Lindsjo et al	https://www.gisaid.org	?	?	6/23/2020
Sweden/20-50659/2020	ncov	EPI_ISL_475152	?	4/5/2020	Europe	Sweden	Stockholm		Europe	Sweden	Stockholm	genome	29903	Human	92	Female	B.1	GH	Folkhalsomyndigheten	The Public Health Agency of Sweden	Oskar Karlsson Lindsjo et al	https://www.gisaid.org	?	?	6/23/2020
Sweden/20-51337/2020	ncov	EPI_ISL_475542	?	5/8/2020	Europe	Sweden	Stockholm		Europe	Sweden	Stockholm	genome	29903	Human	41	Male	B.1.1	GR	Kungsholmsdoktorn	The Public Health Agency of Sweden	Oskar Karlsson Lindsjo et al	https://www.gisaid.org	?	?	6/23/2020
Sweden/20-51349/2020	ncov	EPI_ISL_455106	?	5/11/2020	Europe	Sweden	Stockholm		Europe	Sweden	Stockholm	genome	29903	Human	45	Male	B.1.1	GR	Surbrunns VC	The Public Health Agency of Sweden	Erik Embring et al	https://www.gisaid.org	?	?	5/29/2020
Sweden/20-51350/2020	ncov	EPI_ISL_469066	?	5/11/2020	Europe	Sweden	Stockholm		Europe	Sweden	Stockholm	genome	29903	Human	39	Female	B.1.1	GR	Surbrunns VC	The Public Health Agency of Sweden	Oskar Karlsson Lindsjo et al	https://www.gisaid.org	?	?	6/17/2020
Sweden/20-51351/2020	ncov	EPI_ISL_475543	?	5/11/2020	Europe	Sweden	Stockholm		Europe	Sweden	Stockholm	genome	29903	Human	16	Male	B.1.1	GR	Surbrunns VC	The Public Health Agency of Sweden	Oskar Karlsson Lindsjo et al	https://www.gisaid.org	?	?	6/23/2020
Sweden/20-51445/2020	ncov	EPI_ISL_455110	?	5/14/2020	Europe	Sweden	Stockholm		Europe	Sweden	Stockholm	genome	29903	Human	56	Male	B.1.1	GR	Scania Halsocenter, B288	The Public Health Agency of Sweden	Christina Lergin et al	https://www.gisaid.org	?	?	5/29/2020
Sweden/20-51598/2020	ncov	EPI_ISL_469067	?	5/19/2020	Europe	Sweden	Stockholm		Europe	Sweden	Stockholm	genome	29903	Human	39	Male	B.1	GH	Kungsholmsdoktorn	The Public Health Agency of Sweden	Oskar Karlsson Lindsjo et al	https://www.gisaid.org	?	?	6/17/2020
Sweden/20-51636/2020	ncov	EPI_ISL_476136	?	5/22/2020	Europe	Sweden	Stockholm		Europe	Sweden	Stockholm	genome	29903	Human	30	Male	B.1	GH	Surbrunns VC	The Public Health Agency of Sweden	Oskar Karlsson Lindsjo et al	https://www.gisaid.org	?	?	6/25/2020
Sweden/20-51703/2020	ncov	EPI_ISL_469070	?	5/26/2020	Europe	Sweden	Stockholm		Europe	Sweden	Stockholm	genome	29903	Human	90	Female	B.1	GH	Surbrunns VC	The Public Health Agency of Sweden	Oskar Karlsson Lindsjo et al	https://www.gisaid.org	?	?	6/17/2020
Sweden/20-51988/2020	ncov	EPI_ISL_475569	?	6/11/2020	Europe	Sweden	Stockholm		Europe	Sweden	Stockholm	genome	29897	Human	78	Female	B.1.1	GR	Kungsholmsdoktorn	The Public Health Agency of Sweden	Oskar Karlsson Lindsjo et al	https://www.gisaid.org	?	?	6/23/2020
Sweden/KI-CTMR-V300037768-3D/2020	ncov	EPI_ISL_444487	?	2020-03	Europe	Sweden	Stockholm		Europe	Sweden	Stockholm	genome	29907	Human	?	?	B.1	GH	Karolinska Universitetslaboratoriet	CTMR, Karolinska Institutet, Stockholm, Sweden	Yue Hu et al	https://www.gisaid.org	?	?	5/13/2020
Sweden/KI-CTMR-V300037768-4D/2020	ncov	EPI_ISL_444490	?	2020-03	Europe	Sweden	Stockholm		Europe	Sweden	Stockholm	genome	29883	Human	?	?	B.1	GH	Karolinska Universitetslaboratoriet	CTMR, Karolinska Institutet, Stockholm, Sweden	Yue Hu et al	https://www.gisaid.org	?	?	5/13/2020
Sweden/KI-CTMR-V300037768-8A/2020	ncov	EPI_ISL_444491	?	2020-03	Europe	Sweden	Stockholm		Europe	Sweden	Stockholm	genome	29890	Human	?	?	B.1	GH	Karolinska Universitetslaboratoriet	CTMR, Karolinska Institutet, Stockholm, Sweden	Yue Hu et al	https://www.gisaid.org	?	?	5/13/2020
Sweden/KI-CTMR-V300056977-1H/2020	ncov	EPI_ISL_444488	?	2020-03	Europe	Sweden	Stockholm		Europe	Sweden	Stockholm	genome	29860	Human	?	?	B.1	GH	Karolinska Universitetslaboratoriet	CTMR, Karolinska Institutet, Stockholm, Sweden	Yue Hu et al	https://www.gisaid.org	?	?	5/13/2020
Sweden/KI-CTMR-V300056977-4A/2020	ncov	EPI_ISL_444492	?	2020-03	Europe	Sweden	Stockholm		Europe	Sweden	Stockholm	genome	29860	Human	?	?	B.1.1	GR	Karolinska Universitetslaboratoriet	CTMR, Karolinska Institutet, Stockholm, Sweden	Yue Hu et al	https://www.gisaid.org	?	?	5/13/2020
Sweden/KI-CTMR-V300057201-8E/2020	ncov	EPI_ISL_444489	?	2020-03	Europe	Sweden	Stockholm		Europe	Sweden	Stockholm	genome	29918	Human	?	?	B.1	GH	Karolinska Universitetslaboratoriet	CTMR, Karolinska Institutet, Stockholm, Sweden	Yue Hu et al	https://www.gisaid.org	?	?	5/13/2020
Sweden/20-04736/2020	ncov	EPI_ISL_475544	?	2/26/2020	Europe	Sweden	Uppsala		Europe	Sweden	Uppsala	genome	29903	Human	53	Female	B.4	L	Karolinska Universitetslaboratoriet	The Public Health Agency of Sweden	Oskar Karlsson Lindsjo et al	https://www.gisaid.org	?	?	6/23/2020
Sweden/20-05448/2020	ncov	EPI_ISL_434643	?	3/10/2020	Europe	Sweden	Uppsala		Europe	Sweden	Uppsala	genome	29903	Human	45	Female	B.1	G	Uppsala Narakut Aleris	The Public Health Agency of Sweden	Annika Nilsson et al	https://www.gisaid.org	?	?	4/30/2020
Sweden/20-05653/2020	ncov	EPI_ISL_434646	?	3/12/2020	Europe	Sweden	Uppsala		Europe	Sweden	Uppsala	genome	29903	Human	?	Male	B.1	GH	Ulltuna Vardcentral	The Public Health Agency of Sweden	Heidi Lindback et al	https://www.gisaid.org	?	?	4/30/2020
Sweden/20-06468/2020	ncov	EPI_ISL_434655	?	3/25/2020	Europe	Sweden	Uppsala		Europe	Sweden	Uppsala	genome	29903	Human	69	Male	B.1	G	Uppsala Narakut Aleris	The Public Health Agency of Sweden	Annika Nilsson et al	https://www.gisaid.org	?	?	4/30/2020
Sweden/20-06805/2020	ncov	EPI_ISL_445227	?	4/1/2020	Europe	Sweden	Uppsala		Europe	Sweden	Uppsala	genome	29903	Human	25	Female	B.1	GH	Uppsala Narakut Aleris	The Public Health Agency of Sweden	Annika Nilsson et al	https://www.gisaid.org	?	?	5/15/2020
Sweden/20-06814/2020	ncov	EPI_ISL_445228	?	4/1/2020	Europe	Sweden	Uppsala		Europe	Sweden	Uppsala	genome	29903	Human	52	Male	B.1	GH	Ulltuna Vardcentral	The Public Health Agency of Sweden	Heidi Lindback et al	https://www.gisaid.org	?	?	5/15/2020
Sweden/20-06908/2020	ncov	EPI_ISL_434659	?	4/6/2020	Europe	Sweden	Uppsala		Europe	Sweden	Uppsala	genome	29903	Human	?	?	B.1	GH	Knivsta VC	The Public Health Agency of Sweden	Johanna Carlson et al	https://www.gisaid.org	?	?	4/30/2020
Sweden/20-06909/2020	ncov	EPI_ISL_450811	?	4/6/2020	Europe	Sweden	Uppsala		Europe	Sweden	Uppsala	genome	29903	Human	33	Male	B.1	GH	Knivsta VC	The Public Health Agency of Sweden	Johanna Carlson et al	https://www.gisaid.org	?	?	5/22/2020
Sweden/20-07041/2020	ncov	EPI_ISL_450812	?	4/5/2020	Europe	Sweden	Uppsala		Europe	Sweden	Uppsala	genome	29903	Human	65	Male	B.1	GH	Uppsala Narakut Aleris	The Public Health Agency of Sweden	Annika Nilsson et al	https://www.gisaid.org	?	?	5/22/2020
Sweden/20-07042/2020	ncov	EPI_ISL_434665	?	4/4/2020	Europe	Sweden	Uppsala		Europe	Sweden	Uppsala	genome	29903	Human	46	Female	B.1	GH	Uppsala Narakut Aleris	The Public Health Agency of Sweden	Annika Nilsson et al	https://www.gisaid.org	?	?	4/30/2020
Sweden/20-07044/2020	ncov	EPI_ISL_445230	?	4/5/2020	Europe	Sweden	Uppsala		Europe	Sweden	Uppsala	genome	29903	Human	66	Male	B.1	GH	Uppsala Narakut Aleris	The Public Health Agency of Sweden	Annika Nilsson et al	https://www.gisaid.org	?	?	5/15/2020
Sweden/20-07237/2020	ncov	EPI_ISL_445231	?	4/13/2020	Europe	Sweden	Uppsala		Europe	Sweden	Uppsala	genome	29903	Human	34	Male	B.1.1	GR	Uppsala Narakut Aleris	The Public Health Agency of Sweden	Annika Nilsson et al	https://www.gisaid.org	?	?	5/15/2020
Sweden/20-07298/2020	ncov	EPI_ISL_434667	?	4/14/2020	Europe	Sweden	Uppsala		Europe	Sweden	Uppsala	genome	29903	Human	44	Female	B.1.1	GR	Ulltuna Vardcentral	The Public Health Agency of Sweden	Heidi Lindback et al	https://www.gisaid.org	?	?	4/30/2020
Sweden/20-07672/2020	ncov	EPI_ISL_445239	?	4/19/2020	Europe	Sweden	Uppsala		Europe	Sweden	Uppsala	genome	29903	Human	64	Female	B.1	GH	Uppsala Narakut Aleris	The Public Health Agency of Sweden	Annika Nilsson et al	https://www.gisaid.org	?	?	5/15/2020
Sweden/20-07691/2020	ncov	EPI_ISL_445240	?	4/22/2020	Europe	Sweden	Uppsala		Europe	Sweden	Uppsala	genome	29903	Human	56	Female	B.1	GH	Ulltuna Vardcentral	The Public Health Agency of Sweden	Heidi Lindback et al	https://www.gisaid.org	?	?	5/15/2020
Sweden/20-07928/2020	ncov	EPI_ISL_450824	?	4/26/2020	Europe	Sweden	Uppsala		Europe	Sweden	Uppsala	genome	29903	Human	30	Female	B.1	GH	Ulltuna Vardcentral	The Public Health Agency of Sweden	Heidi Lindback et al	https://www.gisaid.org	?	?	5/22/2020
Sweden/20-14087/2020	ncov	EPI_ISL_450826	?	4/27/2020	Europe	Sweden	Uppsala		Europe	Sweden	Uppsala	genome	29903	Human	24	Female	B.1	GH	Uppsala Narakut Aleris	The Public Health Agency of Sweden	Annika Nilsson et al	https://www.gisaid.org	?	?	5/22/2020
Sweden/20-14089/2020	ncov	EPI_ISL_450827	?	4/27/2020	Europe	Sweden	Uppsala		Europe	Sweden	Uppsala	genome	29903	Human	59	Female	B.1.1	GR	Uppsala Narakut Aleris	The Public Health Agency of Sweden	Annika Nilsson et al	https://www.gisaid.org	?	?	5/22/2020
Sweden/20-14090/2020	ncov	EPI_ISL_450828	?	4/28/2020	Europe	Sweden	Uppsala		Europe	Sweden	Uppsala	genome	29903	Human	39	Male	B.1.1	GR	Uppsala Narakut Aleris	The Public Health Agency of Sweden	Annika Nilsson et al	https://www.gisaid.org	?	?	5/22/2020
Sweden/20-14387/2020	ncov	EPI_ISL_475514	?	5/4/2020	Europe	Sweden	Uppsala		Europe	Sweden	Uppsala	genome	29903	Human	44	Male	B.1	GH	Uppsala Narakut Aleris	The Public Health Agency of Sweden	Oskar Karlsson Lindsjo et al	https://www.gisaid.org	?	?	6/23/2020
Sweden/20-14518/2020	ncov	EPI_ISL_475516	?	5/10/2020	Europe	Sweden	Uppsala		Europe	Sweden	Uppsala	genome	29903	Human	48	Female	B.1.1	GR	Uppsala Narakut Aleris	The Public Health Agency of Sweden	Oskar Karlsson Lindsjo et al	https://www.gisaid.org	?	?	6/23/2020
Sweden/20-14519/2020	ncov	EPI_ISL_475517	?	5/10/2020	Europe	Sweden	Uppsala		Europe	Sweden	Uppsala	genome	29903	Human	50	Female	B.1.1	GR	Uppsala Narakut Aleris	The Public Health Agency of Sweden	Oskar Karlsson Lindsjo et al	https://www.gisaid.org	?	?	6/23/2020
Sweden/20-14827/2020	ncov	EPI_ISL_469063	?	5/19/2020	Europe	Sweden	Uppsala		Europe	Sweden	Uppsala	genome	29903	Human	53	Female	B.1.1	GR	Ulltuna Vardcentral	The Public Health Agency of Sweden	Oskar Karlsson Lindsjo et al	https://www.gisaid.org	?	?	6/17/2020
Sweden/20-14828/2020	ncov	EPI_ISL_475521	?	5/19/2020	Europe	Sweden	Uppsala		Europe	Sweden	Uppsala	genome	29903	Human	18	Male	B.1.1	GR	Ulltuna Vardcentral	The Public Health Agency of Sweden	Oskar Karlsson Lindsjo et al	https://www.gisaid.org	?	?	6/23/2020
Sweden/20-50120/2020	ncov	EPI_ISL_469076	?	3/4/2020	Europe	Sweden	Uppsala		Europe	Sweden	Uppsala	genome	29903	Human	48	Male	B.1	G	Uppsala klinisk mikrobiologi	The Public Health Agency of Sweden	Oskar Karlsson Lindsjo et al	https://www.gisaid.org	?	?	6/17/2020
Sweden/20-50266/2020	ncov	EPI_ISL_455907	?	3/6/2020	Europe	Sweden	Uppsala		Europe	Sweden	Uppsala	genome	29903	Human	17	Female	B.1	G	Klinisk mikrobiologi, UAS	The Public Health Agency of Sweden	Anna-Malin Linde et al	https://www.gisaid.org	?	?	6/1/2020
Sweden/20-50268/2020	ncov	EPI_ISL_454903	?	3/7/2020	Europe	Sweden	Uppsala		Europe	Sweden	Uppsala	genome	29903	Human	21	Male	B.1.1	GR	Klinisk mikrobiologi, UAS	The Public Health Agency of Sweden	Anna-Malin Linde et al	https://www.gisaid.org	?	?	5/29/2020
Sweden/20-50270/2020	ncov	EPI_ISL_455904	?	3/8/2020	Europe	Sweden	Uppsala		Europe	Sweden	Uppsala	genome	29903	Human	60	Male	B.1.1	GR	Klinisk mikrobiologi, UAS	The Public Health Agency of Sweden	Anna-Malin Linde et al	https://www.gisaid.org	?	?	6/1/2020
Sweden/20-50272/2020	ncov	EPI_ISL_455905	?	3/9/2020	Europe	Sweden	Uppsala		Europe	Sweden	Uppsala	genome	29903	Human	30	Male	B.1	G	Klinisk mikrobiologi, UAS	The Public Health Agency of Sweden	Anna-Malin Linde et al	https://www.gisaid.org	?	?	6/1/2020
Sweden/20-50274/2020	ncov	EPI_ISL_455906	?	3/8/2020	Europe	Sweden	Uppsala		Europe	Sweden	Uppsala	genome	29903	Human	28	Male	B.1	G	Klinisk mikrobiologi, UAS	The Public Health Agency of Sweden	Anna-Malin Linde et al	https://www.gisaid.org	?	?	6/1/2020
Sweden/20-50591/2020	ncov	EPI_ISL_475118	?	4/1/2020	Europe	Sweden	Uppsala		Europe	Sweden	Uppsala	genome	29903	Human	78	Male	B.1	G	Uppsala klinisk mikrobiologi	The Public Health Agency of Sweden	Oskar Karlsson Lindsjo et al	https://www.gisaid.org	?	?	6/23/2020
Sweden/20-50595/2020	ncov	EPI_ISL_475119	?	4/2/2020	Europe	Sweden	Uppsala		Europe	Sweden	Uppsala	genome	29903	Human	61	Male	B.1	GH	Uppsala klinisk mikrobiologi	The Public Health Agency of Sweden	Oskar Karlsson Lindsjo et al	https://www.gisaid.org	?	?	6/23/2020
Sweden/20-50615/2020	ncov	EPI_ISL_475151	?	4/2/2020	Europe	Sweden	Uppsala		Europe	Sweden	Uppsala	genome	29903	Human	65	Male	B.1	GH	Uppsala klinisk mikrobiologi	The Public Health Agency of Sweden	Oskar Karlsson Lindsjo et al	https://www.gisaid.org	?	?	6/23/2020
Sweden/20-51264/2020	ncov	EPI_ISL_455104	?	5/6/2020	Europe	Sweden	Uppsala		Europe	Sweden	Uppsala	genome	29903	Human	47	Female	B.1	GH	Ulltuna Vardcentral	The Public Health Agency of Sweden	Heidi Lindback et al	https://www.gisaid.org	?	?	5/29/2020
Sweden/20-51426/2020	ncov	EPI_ISL_455109	?	5/13/2020	Europe	Sweden	Uppsala		Europe	Sweden	Uppsala	genome	29903	Human	51	Male	B.1.1	GR	Ulltuna Vardcentral	The Public Health Agency of Sweden	Heidi Lindback et al	https://www.gisaid.org	?	?	5/29/2020
Sweden/20-51516/2020	ncov	EPI_ISL_475526	?	5/17/2020	Europe	Sweden	Uppsala		Europe	Sweden	Uppsala	genome	29903	Human	33	Female	B.1	GH	Uppsala Narakut Aleris	The Public Health Agency of Sweden	Oskar Karlsson Lindsjo et al	https://www.gisaid.org	?	?	6/23/2020
Sweden/20-51753/2020	ncov	EPI_ISL_475527	?	5/27/2020	Europe	Sweden	Uppsala		Europe	Sweden	Uppsala	genome	29903	Human	49	Male	B.1	GH	Uppsala Narakut Aleris	The Public Health Agency of Sweden	Oskar Karlsson Lindsjo et al	https://www.gisaid.org	?	?	6/23/2020
Sweden/20-51759/2020	ncov	EPI_ISL_476138	?	5/27/2020	Europe	Sweden	Uppsala		Europe	Sweden	Uppsala	genome	29903	Human	49	Male	B.1.1	GR	Ulltuna Vardcentral	The Public Health Agency of Sweden	Oskar Karlsson Lindsjo et al	https://www.gisaid.org	?	?	6/25/2020
Sweden/20-51891/2020	ncov	EPI_ISL_469072	?	6/3/2020	Europe	Sweden	Uppsala		Europe	Sweden	Uppsala	genome	29903	Human	50	Female	B.1.1	GR	Ulltuna Vardcentral	The Public Health Agency of Sweden	Oskar Karlsson Lindsjo et al	https://www.gisaid.org	?	?	6/17/2020
Sweden/20-50043/2020	ncov	EPI_ISL_430860	?	3/4/2020	Europe	Sweden	Varmland		Europe	Sweden	Varmland	genome	29903	Human	54	Female	B.1.32	G	Klinisk mikrobiologi Orebro	The Public Health Agency of Sweden	Martin Sundqvist et al	https://www.gisaid.org	?	?	4/28/2020
Sweden/20-50048/2020	ncov	EPI_ISL_429136	?	3/4/2020	Europe	Sweden	Varmland		Europe	Sweden	Varmland	genome	29903	Human	54	Male	B.1.32	G	Klinisk mikrobiologi Orebro	The Public Health Agency of Sweden	Martin Sundqvist et al	https://www.gisaid.org	?	?	4/23/2020
Sweden/20-50087/2020	ncov	EPI_ISL_429138	?	3/5/2020	Europe	Sweden	Varmland		Europe	Sweden	Varmland	genome	29903	Human	37	Male	B.1.1	GR	Klinisk mikrobiologi Orebro	The Public Health Agency of Sweden	Martin Sundqvist et al	https://www.gisaid.org	?	?	4/23/2020
Sweden/20-50123/2020	ncov	EPI_ISL_429139	?	3/6/2020	Europe	Sweden	Varmland		Europe	Sweden	Varmland	genome	29903	Human	54	Male	B.1.32	G	Klinisk mikrobiologi Orebro	The Public Health Agency of Sweden	Martin Sundqvist et al	https://www.gisaid.org	?	?	4/23/2020
Sweden/20-50125/2020	ncov	EPI_ISL_429140	?	3/6/2020	Europe	Sweden	Varmland		Europe	Sweden	Varmland	genome	29903	Human	16	Male	B	L	Klinisk mikrobiologi Orebro	The Public Health Agency of Sweden	Martin Sundqvist et al	https://www.gisaid.org	?	?	4/23/2020
Sweden/20-50129/2020	ncov	EPI_ISL_430861	?	3/6/2020	Europe	Sweden	Varmland		Europe	Sweden	Varmland	genome	29903	Human	48	Male	B.1.32	G	Klinisk mikrobiologi Orebro	The Public Health Agency of Sweden	Martin Sundqvist et al	https://www.gisaid.org	?	?	4/28/2020
Sweden/20-50130/2020	ncov	EPI_ISL_429141	?	3/6/2020	Europe	Sweden	Varmland		Europe	Sweden	Varmland	genome	29903	Human	45	Male	B.1.32	G	Klinisk mikrobiologi Orebro	The Public Health Agency of Sweden	Martin Sundqvist et al	https://www.gisaid.org	?	?	4/23/2020
Sweden/20-50131/2020	ncov	EPI_ISL_429142	?	3/6/2020	Europe	Sweden	Varmland		Europe	Sweden	Varmland	genome	29903	Human	49	Female	B.1.32	G	Klinisk mikrobiologi Orebro	The Public Health Agency of Sweden	Martin Sundqvist et al	https://www.gisaid.org	?	?	4/23/2020
Sweden/20-50132/2020	ncov	EPI_ISL_429143	?	3/6/2020	Europe	Sweden	Varmland		Europe	Sweden	Varmland	genome	29903	Human	22	Male	B.1.1	GR	Klinisk mikrobiologi Orebro	The Public Health Agency of Sweden	Martin Sundqvist et al	https://www.gisaid.org	?	?	4/23/2020
Sweden/20-50133/2020	ncov	EPI_ISL_429144	?	3/6/2020	Europe	Sweden	Varmland		Europe	Sweden	Varmland	genome	29903	Human	46	Male	B.1.32	G	Klinisk mikrobiologi Orebro	The Public Health Agency of Sweden	Martin Sundqvist et al	https://www.gisaid.org	?	?	4/23/2020
Sweden/20-50170/2020	ncov	EPI_ISL_429145	?	3/8/2020	Europe	Sweden	Varmland		Europe	Sweden	Varmland	genome	29903	Human	54	Female	B.1.32	G	Klinisk mikrobiologi Orebro	The Public Health Agency of Sweden	Martin Sundqvist et al	https://www.gisaid.org	?	?	4/23/2020
Sweden/20-50171/2020	ncov	EPI_ISL_429146	?	3/8/2020	Europe	Sweden	Varmland		Europe	Sweden	Varmland	genome	29903	Human	54	Male	B.1.32	G	Klinisk mikrobiologi Orebro	The Public Health Agency of Sweden	Martin Sundqvist et al	https://www.gisaid.org	?	?	4/23/2020
Sweden/20-50172/2020	ncov	EPI_ISL_429147	?	3/8/2020	Europe	Sweden	Varmland		Europe	Sweden	Varmland	genome	29903	Human	50	Female	B.1.32	G	Klinisk mikrobiologi Orebro	The Public Health Agency of Sweden	Martin Sundqvist et al	https://www.gisaid.org	?	?	4/23/2020
Sweden/20-50173/2020	ncov	EPI_ISL_429148	?	3/8/2020	Europe	Sweden	Varmland		Europe	Sweden	Varmland	genome	29903	Human	69	Male	B.1.32	G	Klinisk mikrobiologi Orebro	The Public Health Agency of Sweden	Martin Sundqvist et al	https://www.gisaid.org	?	?	4/23/2020
Sweden/20-50175/2020	ncov	EPI_ISL_429150	?	3/8/2020	Europe	Sweden	Varmland		Europe	Sweden	Varmland	genome	29903	Human	37	Male	B.1.32	G	Klinisk mikrobiologi Orebro	The Public Health Agency of Sweden	Martin Sundqvist et al	https://www.gisaid.org	?	?	4/23/2020
Sweden/20-50176/2020	ncov	EPI_ISL_429151	?	3/8/2020	Europe	Sweden	Varmland		Europe	Sweden	Varmland	genome	29903	Human	30	Male	B.1.32	G	Klinisk mikrobiologi Orebro	The Public Health Agency of Sweden	Martin Sundqvist et al	https://www.gisaid.org	?	?	4/23/2020
Sweden/20-50180/2020	ncov	EPI_ISL_429153	?	3/8/2020	Europe	Sweden	Varmland		Europe	Sweden	Varmland	genome	29903	Human	27	Male	B.1.32	G	Klinisk mikrobiologi Orebro	The Public Health Agency of Sweden	Martin Sundqvist et al	https://www.gisaid.org	?	?	4/23/2020
Sweden/20-50181/2020	ncov	EPI_ISL_429154	?	3/8/2020	Europe	Sweden	Varmland		Europe	Sweden	Varmland	genome	29903	Human	25	Female	B.1.32	G	Klinisk mikrobiologi Orebro	The Public Health Agency of Sweden	Martin Sundqvist et al	https://www.gisaid.org	?	?	4/23/2020
Sweden/20-50185/2020	ncov	EPI_ISL_430862	?	3/8/2020	Europe	Sweden	Varmland		Europe	Sweden	Varmland	genome	29903	Human	66	Male	B.1.1	GR	The Public Health Agency of Sweden	The Public Health Agency of Sweden	Oskar Karlsson Lindsjo et al	https://www.gisaid.org	?	?	4/28/2020
Sweden/20-50232/2020	ncov	EPI_ISL_429156	?	3/9/2020	Europe	Sweden	Varmland		Europe	Sweden	Varmland	genome	29903	Human	15	Male	B.1.32	G	Klinisk mikrobiologi Orebro	The Public Health Agency of Sweden	Martin Sundqvist et al	https://www.gisaid.org	?	?	4/23/2020
Sweden/20-50235/2020	ncov	EPI_ISL_429158	?	3/10/2020	Europe	Sweden	Varmland		Europe	Sweden	Varmland	genome	29903	Human	35	Female	B.1.32	G	Klinisk mikrobiologi Orebro	The Public Health Agency of Sweden	Martin Sundqvist et al	https://www.gisaid.org	?	?	4/23/2020
Sweden/20-50280/2020	ncov	EPI_ISL_455841	?	3/10/2020	Europe	Sweden	Varmland		Europe	Sweden	Varmland	genome	29903	Human	28	Male	B.1.32	G	Orebro klinisk mikrobiologi	The Public Health Agency of Sweden	Anna-Malin Linde et al	https://www.gisaid.org	?	?	6/1/2020
Sweden/20-50299/2020	ncov	EPI_ISL_475129	?	3/12/2020	Europe	Sweden	Varmland		Europe	Sweden	Varmland	genome	29903	Human	59	Female	B.1.1	GR	Orebro klinisk mikrobiologi	The Public Health Agency of Sweden	Oskar Karlsson Lindsjo et al	https://www.gisaid.org	?	?	6/23/2020
Sweden/20-50301/2020	ncov	EPI_ISL_475130	?	3/12/2020	Europe	Sweden	Varmland		Europe	Sweden	Varmland	genome	29903	Human	31	Female	B.1.32	G	Orebro klinisk mikrobiologi	The Public Health Agency of Sweden	Oskar Karlsson Lindsjo et al	https://www.gisaid.org	?	?	6/23/2020
Sweden/20-50435/2020	ncov	EPI_ISL_475139	?	3/18/2020	Europe	Sweden	Varmland		Europe	Sweden	Varmland	genome	29903	Human	49	Female	B.1	GH	Orebro klinisk mikrobiologi	The Public Health Agency of Sweden	Oskar Karlsson Lindsjo et al	https://www.gisaid.org	?	?	6/23/2020
Sweden/20-07171/2020	ncov	EPI_ISL_434666	?	4/8/2020	Europe	Sweden	Vasterbotten		Europe	Sweden	Vasterbotten	genome	29903	Human	55	Female	B.1.1	GR	Hornefors Halsocentral	The Public Health Agency of Sweden	Camilla Eiback et al	https://www.gisaid.org	?	?	4/30/2020
Sweden/20-50486/2020	ncov	EPI_ISL_475143	?	3/26/2020	Europe	Sweden	Vasterbotten		Europe	Sweden	Vasterbotten	genome	29903	Human	62	Male	B.1	GH	Umea klinisk mikrobiologi	The Public Health Agency of Sweden	Oskar Karlsson Lindsjo et al	https://www.gisaid.org	?	?	6/23/2020
Sweden/20-51057/2020	ncov	EPI_ISL_475127	?	4/22/2020	Europe	Sweden	Vasterbotten		Europe	Sweden	Vasterbotten	genome	29903	Human	61	Male	B.1	G	Umea klinisk mikrobiologi	The Public Health Agency of Sweden	Oskar Karlsson Lindsjo et al	https://www.gisaid.org	?	?	6/23/2020
Sweden/20-51061/2020	ncov	EPI_ISL_475122	?	4/7/2020	Europe	Sweden	Vasterbotten		Europe	Sweden	Vasterbotten	genome	29903	Human	54	Male	B.1	G	Umea klinisk mikrobiologi	The Public Health Agency of Sweden	Oskar Karlsson Lindsjo et al	https://www.gisaid.org	?	?	6/23/2020
Sweden/20-51065/2020	ncov	EPI_ISL_475126	?	4/14/2020	Europe	Sweden	Vasterbotten		Europe	Sweden	Vasterbotten	genome	29903	Human	58	Female	B.1	G	Umea klinisk mikrobiologi	The Public Health Agency of Sweden	Oskar Karlsson Lindsjo et al	https://www.gisaid.org	?	?	6/23/2020
Sweden/RV-FOI-1/2020	ncov	EPI_ISL_424703	?	3/15/2020	Europe	Sweden	Vasterbotten		Europe	Sweden	Vasterbotten	genome	29773	Human	?	?	B	L	Klinisk mikrobiologi, Region V√§sterbotten	Unit for Biological Agents, Department for CBRN Defence and Security, Swedish Defence Research Agency	FOI Bioinformatics team et al	https://www.gisaid.org	?	?	4/13/2020
Sweden/RV-FOI-4/2020	ncov	EPI_ISL_428148	?	3/18/2020	Europe	Sweden	Vasterbotten		Europe	Sweden	Vasterbotten	genome	29611	Human	?	?	B.1	GH	Klinisk mikrobiologi, Region V√§sterbotten	Unit for Biological Agents, Department for CBRN Defence and Security, Swedish Defence Research Agency	FOI bioinformatics team et al	https://www.gisaid.org	?	?	4/19/2020
Sweden/RV-FOI-6/2020	ncov	EPI_ISL_428201	?	3/20/2020	Europe	Sweden	Vasterbotten		Europe	Sweden	Vasterbotten	genome	29782	Human	?	?	B.1	G	Klinisk mikrobiologi, Region V√§sterbotten	Unit for Biological Agents, Department for CBRN Defence and Security, Swedish Defence Research Agency	FOI Bioinformatics team et al	https://www.gisaid.org	?	?	4/19/2020
Sweden/20-08113/2020	ncov	EPI_ISL_454484	?	3/9/2020	Europe	Sweden	Vasternorrland		Europe	Sweden	Vasternorrland	genome	29903	Human	12	Male	B.1	G	Karolinska Universitetslaboratoriet	The Public Health Agency of Sweden	Anna-Malin Linde et al	https://www.gisaid.org	?	?	5/28/2020
Sweden/20-08118/2020	ncov	EPI_ISL_454488	?	3/9/2020	Europe	Sweden	Vasternorrland		Europe	Sweden	Vasternorrland	genome	29903	Human	8	Male	B.1	G	Karolinska Universitetslaboratoriet	The Public Health Agency of Sweden	Anna-Malin Linde et al	https://www.gisaid.org	?	?	5/28/2020
Sweden/20-08119/2020	ncov	EPI_ISL_454489	?	3/9/2020	Europe	Sweden	Vasternorrland		Europe	Sweden	Vasternorrland	genome	29903	Human	13	Male	B.1	G	Karolinska Universitetslaboratoriet	The Public Health Agency of Sweden	Anna-Malin Linde et al	https://www.gisaid.org	?	?	5/28/2020
Sweden/20-08120/2020	ncov	EPI_ISL_454490	?	3/9/2020	Europe	Sweden	Vasternorrland		Europe	Sweden	Vasternorrland	genome	29903	Human	18	Female	B.1	G	Karolinska Universitetslaboratoriet	The Public Health Agency of Sweden	Anna-Malin Linde et al	https://www.gisaid.org	?	?	5/28/2020
Sweden/20-08121/2020	ncov	EPI_ISL_454491	?	3/9/2020	Europe	Sweden	Vasternorrland		Europe	Sweden	Vasternorrland	genome	29903	Human	51	Male	B.1	G	Karolinska Universitetslaboratoriet	The Public Health Agency of Sweden	Anna-Malin Linde et al	https://www.gisaid.org	?	?	5/28/2020
Sweden/20-08122/2020	ncov	EPI_ISL_454492	?	3/9/2020	Europe	Sweden	Vasternorrland		Europe	Sweden	Vasternorrland	genome	29903	Human	8	Female	B.1	G	Karolinska Universitetslaboratoriet	The Public Health Agency of Sweden	Anna-Malin Linde et al	https://www.gisaid.org	?	?	5/28/2020
Sweden/20-50518/2020	ncov	EPI_ISL_475144	?	3/30/2020	Europe	Sweden	Vasternorrland		Europe	Sweden	Vasternorrland	genome	29903	Human	90	Male	B.1	GH	Klinisk mikrobiologi Vasternorrland	The Public Health Agency of Sweden	Oskar Karlsson Lindsjo et al	https://www.gisaid.org	?	?	6/23/2020
Sweden/20-50529/2020	ncov	EPI_ISL_475145	?	3/30/2020	Europe	Sweden	Vasternorrland		Europe	Sweden	Vasternorrland	genome	29903	Human	29	Female	B.1.1	GR	Klinisk mikrobiologi Vasternorrland	The Public Health Agency of Sweden	Oskar Karlsson Lindsjo et al	https://www.gisaid.org	?	?	6/23/2020
Sweden/20-50552/2020	ncov	EPI_ISL_475146	?	3/31/2020	Europe	Sweden	Vasternorrland		Europe	Sweden	Vasternorrland	genome	29903	Human	77	Female	B.1	GH	Klinisk mikrobiologi Vasternorrland	The Public Health Agency of Sweden	Oskar Karlsson Lindsjo et al	https://www.gisaid.org	?	?	6/23/2020
Sweden/20-50556/2020	ncov	EPI_ISL_475147	?	3/31/2020	Europe	Sweden	Vasternorrland		Europe	Sweden	Vasternorrland	genome	29903	Human	78	Female	B.1.1	GR	Klinisk mikrobiologi Vasternorrland	The Public Health Agency of Sweden	Oskar Karlsson Lindsjo et al	https://www.gisaid.org	?	?	6/23/2020
Sweden/20-50562/2020	ncov	EPI_ISL_475148	?	4/1/2020	Europe	Sweden	Vasternorrland		Europe	Sweden	Vasternorrland	genome	29903	Human	47	Female	B.1	GH	Klinisk mikrobiologi Vasternorrland	The Public Health Agency of Sweden	Oskar Karlsson Lindsjo et al	https://www.gisaid.org	?	?	6/23/2020
Sweden/20-50664/2020	ncov	EPI_ISL_475153	?	4/6/2020	Europe	Sweden	Vasternorrland		Europe	Sweden	Vasternorrland	genome	29903	Human	77	Male	B.1	GH	Klinisk mikrobiologi Vasternorrland	The Public Health Agency of Sweden	Oskar Karlsson Lindsjo et al	https://www.gisaid.org	?	?	6/23/2020
Sweden/20-50669/2020	ncov	EPI_ISL_475154	?	4/6/2020	Europe	Sweden	Vasternorrland		Europe	Sweden	Vasternorrland	genome	29903	Human	92	Male	B.1	GH	Klinisk mikrobiologi Vasternorrland	The Public Health Agency of Sweden	Oskar Karlsson Lindsjo et al	https://www.gisaid.org	?	?	6/23/2020
Sweden/20-50673/2020	ncov	EPI_ISL_475155	?	4/6/2020	Europe	Sweden	Vasternorrland		Europe	Sweden	Vasternorrland	genome	29903	Human	67	Female	B.1.1	GR	Klinisk mikrobiologi Vasternorrland	The Public Health Agency of Sweden	Oskar Karlsson Lindsjo et al	https://www.gisaid.org	?	?	6/23/2020
Sweden/20-50931/2020	ncov	EPI_ISL_475160	?	4/20/2020	Europe	Sweden	Vasternorrland		Europe	Sweden	Vasternorrland	genome	29903	Human	93	Female	B.1.1	GR	Klinisk mikrobiologi Vasternorrland	The Public Health Agency of Sweden	Oskar Karlsson Lindsjo et al	https://www.gisaid.org	?	?	6/23/2020
Sweden/20-50933/2020	ncov	EPI_ISL_475161	?	4/20/2020	Europe	Sweden	Vasternorrland		Europe	Sweden	Vasternorrland	genome	29903	Human	51	Female	B.1.1	GR	Klinisk mikrobiologi Vasternorrland	The Public Health Agency of Sweden	Oskar Karlsson Lindsjo et al	https://www.gisaid.org	?	?	6/23/2020
Sweden/20-50935/2020	ncov	EPI_ISL_475162	?	4/21/2020	Europe	Sweden	Vasternorrland		Europe	Sweden	Vasternorrland	genome	29903	Human	87	Female	B.1.1	GR	Klinisk mikrobiologi Vasternorrland	The Public Health Agency of Sweden	Oskar Karlsson Lindsjo et al	https://www.gisaid.org	?	?	6/23/2020
Sweden/20-50936/2020	ncov	EPI_ISL_475163	?	4/21/2020	Europe	Sweden	Vasternorrland		Europe	Sweden	Vasternorrland	genome	29903	Human	82	Male	B.1.1	GR	Klinisk mikrobiologi Vasternorrland	The Public Health Agency of Sweden	Oskar Karlsson Lindsjo et al	https://www.gisaid.org	?	?	6/23/2020
Sweden/20-07243/2020	ncov	EPI_ISL_445232	?	4/14/2020	Europe	Sweden	Vastmanland		Europe	Sweden	Vastmanland	genome	29903	Human	27	Female	B.1	GH	Kungsors VC	The Public Health Agency of Sweden	Jessica Karlsson et al	https://www.gisaid.org	?	?	5/15/2020
Sweden/20-07389/2020	ncov	EPI_ISL_434668	?	4/15/2020	Europe	Sweden	Vastmanland		Europe	Sweden	Vastmanland	genome	29903	Human	58	Male	B.1	GH	Kungsors VC	The Public Health Agency of Sweden	Jessica Karlsson et al	https://www.gisaid.org	?	?	4/30/2020
Sweden/20-07390/2020	ncov	EPI_ISL_434669	?	4/15/2020	Europe	Sweden	Vastmanland		Europe	Sweden	Vastmanland	genome	29903	Human	46	Female	B.1	GH	Lakargruppen	The Public Health Agency of Sweden	Boris Klanger et al	https://www.gisaid.org	?	?	4/30/2020
Sweden/20-07896/2020	ncov	EPI_ISL_455102	?	4/27/2020	Europe	Sweden	Vastmanland		Europe	Sweden	Vastmanland	genome	29903	Human	24	Male	B.1	GH	Kungsors VC	The Public Health Agency of Sweden	Jessica Karlsson et al	https://www.gisaid.org	?	?	5/29/2020
Sweden/20-08356/2020	ncov	EPI_ISL_476140	?	3/24/2020	Europe	Sweden	Vastmanland		Europe	Sweden	Vastmanland	genome	29903	Human	56	Male	B.1	GH	Klinisk Mikrobiologi	The Public Health Agency of Sweden	Oskar Karlsson Lindsjo et al	https://www.gisaid.org	?	?	6/25/2020
Sweden/20-08357/2020	ncov	EPI_ISL_475101	?	3/24/2020	Europe	Sweden	Vastmanland		Europe	Sweden	Vastmanland	genome	29903	Human	56	Female	B.1	GH	Klinisk Mikrobiologi	The Public Health Agency of Sweden	Oskar Karlsson Lindsjo et al	https://www.gisaid.org	?	?	6/23/2020
Sweden/20-08358/2020	ncov	EPI_ISL_475102	?	3/24/2020	Europe	Sweden	Vastmanland		Europe	Sweden	Vastmanland	genome	29903	Human	62	Male	B.1	GH	Klinisk Mikrobiologi	The Public Health Agency of Sweden	Oskar Karlsson Lindsjo et al	https://www.gisaid.org	?	?	6/23/2020
Sweden/20-08359/2020	ncov	EPI_ISL_475103	?	3/24/2020	Europe	Sweden	Vastmanland		Europe	Sweden	Vastmanland	genome	29903	Human	46	Male	B.1	GH	Klinisk Mikrobiologi	The Public Health Agency of Sweden	Oskar Karlsson Lindsjo et al	https://www.gisaid.org	?	?	6/23/2020
Sweden/20-08360/2020	ncov	EPI_ISL_476141	?	3/24/2020	Europe	Sweden	Vastmanland		Europe	Sweden	Vastmanland	genome	29903	Human	49	Female	B.1	GH	Klinisk Mikrobiologi	The Public Health Agency of Sweden	Oskar Karlsson Lindsjo et al	https://www.gisaid.org	?	?	6/25/2020
Sweden/20-08361/2020	ncov	EPI_ISL_475104	?	3/24/2020	Europe	Sweden	Vastmanland		Europe	Sweden	Vastmanland	genome	29903	Human	36	Male	B.1	GH	Klinisk Mikrobiologi	The Public Health Agency of Sweden	Oskar Karlsson Lindsjo et al	https://www.gisaid.org	?	?	6/23/2020
Sweden/20-08362/2020	ncov	EPI_ISL_476142	?	3/24/2020	Europe	Sweden	Vastmanland		Europe	Sweden	Vastmanland	genome	29903	Human	57	Male	B.1	GH	Klinisk Mikrobiologi	The Public Health Agency of Sweden	Oskar Karlsson Lindsjo et al	https://www.gisaid.org	?	?	6/25/2020
Sweden/20-14509/2020	ncov	EPI_ISL_475515	?	5/12/2020	Europe	Sweden	Vastmanland		Europe	Sweden	Vastmanland	genome	29903	Human	60	Male	B.1.1	GR	Lakargruppen	The Public Health Agency of Sweden	Oskar Karlsson Lindsjo et al	https://www.gisaid.org	?	?	6/23/2020
Sweden/20-50313/2020	ncov	EPI_ISL_475135	?	3/12/2020	Europe	Sweden	Vastmanland		Europe	Sweden	Vastmanland	genome	29903	Human	56	Male	B.1	GH	Orebro klinisk mikrobiologi	The Public Health Agency of Sweden	Oskar Karlsson Lindsjo et al	https://www.gisaid.org	?	?	6/23/2020
Sweden/20-51167/2020	ncov	EPI_ISL_450832	?	5/4/2020	Europe	Sweden	Vastmanland		Europe	Sweden	Vastmanland	genome	29903	Human	97	Female	B.1	GH	Byjorden vardcentral	The Public Health Agency of Sweden	Pernilla Brunman et al	https://www.gisaid.org	?	?	5/22/2020
Sweden/20-51780/2020	ncov	EPI_ISL_475529	?	5/28/2020	Europe	Sweden	Vastmanland		Europe	Sweden	Vastmanland	genome	29903	Human	39	Female	B.1	GH	Kungsors VC	The Public Health Agency of Sweden	Oskar Karlsson Lindsjo et al	https://www.gisaid.org	?	?	6/23/2020
Sweden/20-51816/2020	ncov	EPI_ISL_475568	?	6/1/2020	Europe	Sweden	Vastmanland		Europe	Sweden	Vastmanland	genome	29903	Human	57	Female	B.1.1	GR	Kungsors VC	The Public Health Agency of Sweden	Oskar Karlsson Lindsjo et al	https://www.gisaid.org	?	?	6/23/2020
Sweden/20-51829/2020	ncov	EPI_ISL_475530	?	6/3/2020	Europe	Sweden	Vastmanland		Europe	Sweden	Vastmanland	genome	29903	Human	44	Male	B.1	GH	Kungsors VC	The Public Health Agency of Sweden	Oskar Karlsson Lindsjo et al	https://www.gisaid.org	?	?	6/23/2020
Sweden/20-51830/2020	ncov	EPI_ISL_475531	?	6/2/2020	Europe	Sweden	Vastmanland		Europe	Sweden	Vastmanland	genome	29903	Human	49	Female	B.1.1	GR	Kungsors VC	The Public Health Agency of Sweden	Oskar Karlsson Lindsjo et al	https://www.gisaid.org	?	?	6/23/2020
Sweden/20-51831/2020	ncov	EPI_ISL_475532	?	6/2/2020	Europe	Sweden	Vastmanland		Europe	Sweden	Vastmanland	genome	29903	Human	18	Female	B.1.1	GR	Kungsors VC	The Public Health Agency of Sweden	Oskar Karlsson Lindsjo et al	https://www.gisaid.org	?	?	6/23/2020
Sweden/20-05444/2020	ncov	EPI_ISL_445221	?	3/11/2020	Europe	Sweden	Vastra Gotaland		Europe	Sweden	Vastra Gotaland	genome	29903	Human	44	Female	B.1	G	Wasterlakarna	The Public Health Agency of Sweden	Frida Ahlfors et al	https://www.gisaid.org	?	?	5/15/2020
Sweden/20-05819/2020	ncov	EPI_ISL_452229	?	3/16/2020	Europe	Sweden	Vastra Gotaland		Europe	Sweden	Vastra Gotaland	genome	29894	Human	45	Female	B.1	GH	Narhalsan Backa vardcentral	The Public Health Agency of Sweden	Mats Olsson et al	https://www.gisaid.org	?	?	5/27/2020
Sweden/20-05983/2020	ncov	EPI_ISL_475562	?	3/18/2020	Europe	Sweden	Vastra Gotaland		Europe	Sweden	Vastra Gotaland	genome	29900	Human	59	Female	B	L	Din Klinik	The Public Health Agency of Sweden	Oskar Karlsson Lindsjo et al	https://www.gisaid.org	?	?	6/23/2020
Sweden/20-05984/2020	ncov	EPI_ISL_475563	?	3/18/2020	Europe	Sweden	Vastra Gotaland		Europe	Sweden	Vastra Gotaland	genome	29900	Human	59	Male	B	L	Din Klinik	The Public Health Agency of Sweden	Oskar Karlsson Lindsjo et al	https://www.gisaid.org	?	?	6/23/2020
Sweden/20-06165/2020	ncov	EPI_ISL_452230	?	3/23/2020	Europe	Sweden	Vastra Gotaland		Europe	Sweden	Vastra Gotaland	genome	29903	Human	57	Male	B.1	G	Narhalsan Backa vardcentral	The Public Health Agency of Sweden	Mats Olsson et al	https://www.gisaid.org	?	?	5/27/2020
Sweden/20-06459/2020	ncov	EPI_ISL_445224	?	3/25/2020	Europe	Sweden	Vastra Gotaland		Europe	Sweden	Vastra Gotaland	genome	29903	Human	52	Female	B.3	L	Narhalsan Olskroken VC	The Public Health Agency of Sweden	Mahin Ghoroghi et al	https://www.gisaid.org	?	?	5/15/2020
Sweden/20-06817/2020	ncov	EPI_ISL_445229	?	4/1/2020	Europe	Sweden	Vastra Gotaland		Europe	Sweden	Vastra Gotaland	genome	29903	Human	59	Male	B.1	G	Narhalsan Backa vardcentral	The Public Health Agency of Sweden	Mats Olsson et al	https://www.gisaid.org	?	?	5/15/2020
Sweden/20-06911/2020	ncov	EPI_ISL_475565	?	4/6/2020	Europe	Sweden	Vastra Gotaland		Europe	Sweden	Vastra Gotaland	genome	29885	Human	45	Female	B.1	GH	Narhalsan Backa vardcentral	The Public Health Agency of Sweden	Oskar Karlsson Lindsjo et al	https://www.gisaid.org	?	?	6/23/2020
Sweden/20-06918/2020	ncov	EPI_ISL_475537	?	4/6/2020	Europe	Sweden	Vastra Gotaland		Europe	Sweden	Vastra Gotaland	genome	29903	Human	51	Male	B.1	GH	Narhalsan Oden VC	The Public Health Agency of Sweden	Oskar Karlsson Lindsjo et al	https://www.gisaid.org	?	?	6/23/2020
Sweden/20-06928/2020	ncov	EPI_ISL_434660	?	4/6/2020	Europe	Sweden	Vastra Gotaland		Europe	Sweden	Vastra Gotaland	genome	29903	Human	49	Male	B.1	GH	Narhalsan Backa vardcentral	The Public Health Agency of Sweden	Mats Olsson et al	https://www.gisaid.org	?	?	4/30/2020
Sweden/20-07010/2020	ncov	EPI_ISL_434661	?	4/7/2020	Europe	Sweden	Vastra Gotaland		Europe	Sweden	Vastra Gotaland	genome	29903	Human	91	Male	B.1	GH	Omtanken Grimmered	The Public Health Agency of Sweden	Bernd Sengpiel et al	https://www.gisaid.org	?	?	4/30/2020
Sweden/20-07012/2020	ncov	EPI_ISL_475538	?	4/6/2020	Europe	Sweden	Vastra Gotaland		Europe	Sweden	Vastra Gotaland	genome	29903	Human	96	Male	B.1.1	GR	Omtanken Grimmered	The Public Health Agency of Sweden	Oskar Karlsson Lindsjo et al	https://www.gisaid.org	?	?	6/23/2020
Sweden/20-07013/2020	ncov	EPI_ISL_434662	?	4/7/2020	Europe	Sweden	Vastra Gotaland		Europe	Sweden	Vastra Gotaland	genome	29903	Human	91	Female	B.1.1	GR	Omtanken Grimmered	The Public Health Agency of Sweden	Bernd Sengpiel et al	https://www.gisaid.org	?	?	4/30/2020
Sweden/20-07017/2020	ncov	EPI_ISL_475539	?	4/7/2020	Europe	Sweden	Vastra Gotaland		Europe	Sweden	Vastra Gotaland	genome	29903	Human	52	Male	B.1	GH	Narhalsan Sjobo vardcentral	The Public Health Agency of Sweden	Oskar Karlsson Lindsjo et al	https://www.gisaid.org	?	?	6/23/2020
Sweden/20-07034/2020	ncov	EPI_ISL_434664	?	4/6/2020	Europe	Sweden	Vastra Gotaland		Europe	Sweden	Vastra Gotaland	genome	29903	Human	90	Male	B.1	GH	Omtanken Grimmered	The Public Health Agency of Sweden	Bernd Sengpiel et al	https://www.gisaid.org	?	?	4/30/2020
Sweden/20-07156/2020	ncov	EPI_ISL_452234	?	4/1/2020	Europe	Sweden	Vastra Gotaland		Europe	Sweden	Vastra Gotaland	genome	29894	Human	31	Male	B.1	GH	Din Klinik	The Public Health Agency of Sweden	Helene Warnborg et al	https://www.gisaid.org	?	?	5/27/2020
Sweden/20-07295/2020	ncov	EPI_ISL_452235	?	4/15/2020	Europe	Sweden	Vastra Gotaland		Europe	Sweden	Vastra Gotaland	genome	29894	Human	52	Female	B.1	GH	Narhalsan Backa vardcentral	The Public Health Agency of Sweden	Mats Olsson et al	https://www.gisaid.org	?	?	5/27/2020
Sweden/20-07439/2020	ncov	EPI_ISL_434670	?	4/17/2020	Europe	Sweden	Vastra Gotaland		Europe	Sweden	Vastra Gotaland	genome	29903	Human	51	Female	B.1	GH	Narhalsan Molnlycke, Barn och ungdomsmedicin	The Public Health Agency of Sweden	Mats Reimer et al	https://www.gisaid.org	?	?	4/30/2020
Sweden/20-07440/2020	ncov	EPI_ISL_434671	?	4/16/2020	Europe	Sweden	Vastra Gotaland		Europe	Sweden	Vastra Gotaland	genome	29903	Human	48	Male	B.1	GH	Narhalsan Sjobo vardcentral	The Public Health Agency of Sweden	Lovisa Hjerten et al	https://www.gisaid.org	?	?	4/30/2020
Sweden/20-07480/2020	ncov	EPI_ISL_434673	?	4/16/2020	Europe	Sweden	Vastra Gotaland		Europe	Sweden	Vastra Gotaland	genome	29903	Human	21	Male	B.1.1	GR	Omtanken Grimmered	The Public Health Agency of Sweden	Bernd Sengpiel et al	https://www.gisaid.org	?	?	4/30/2020
Sweden/20-07571/2020	ncov	EPI_ISL_445234	?	4/20/2020	Europe	Sweden	Vastra Gotaland		Europe	Sweden	Vastra Gotaland	genome	29903	Human	22	Female	B.1.1	GR	Wasterlakarna	The Public Health Agency of Sweden	Frida Ahlfors et al	https://www.gisaid.org	?	?	5/15/2020
Sweden/20-07572/2020	ncov	EPI_ISL_434674	?	4/21/2020	Europe	Sweden	Vastra Gotaland		Europe	Sweden	Vastra Gotaland	genome	29903	Human	58	Male	B.1	GH	Narhalsan Backa vardcentral	The Public Health Agency of Sweden	Mats Olsson et al	https://www.gisaid.org	?	?	4/30/2020
Sweden/20-07586/2020	ncov	EPI_ISL_445235	?	4/20/2020	Europe	Sweden	Vastra Gotaland		Europe	Sweden	Vastra Gotaland	genome	29903	Human	53	Male	B.1.36	GH	Wasterlakarna	The Public Health Agency of Sweden	Frida Ahlfors et al	https://www.gisaid.org	?	?	5/15/2020
Sweden/20-07651/2020	ncov	EPI_ISL_445236	?	4/21/2020	Europe	Sweden	Vastra Gotaland		Europe	Sweden	Vastra Gotaland	genome	29903	Human	57	Male	B.1	GH	Narhalsan Backa vardcentral	The Public Health Agency of Sweden	Mats Olsson et al	https://www.gisaid.org	?	?	5/15/2020
Sweden/20-07653/2020	ncov	EPI_ISL_445237	?	4/21/2020	Europe	Sweden	Vastra Gotaland		Europe	Sweden	Vastra Gotaland	genome	29903	Human	33	Female	B.1	GH	Narhalsan Molnlycke, Barn och ungdomsmedicin	The Public Health Agency of Sweden	Mats Reimer et al	https://www.gisaid.org	?	?	5/15/2020
Sweden/20-07737/2020	ncov	EPI_ISL_450815	?	4/23/2020	Europe	Sweden	Vastra Gotaland		Europe	Sweden	Vastra Gotaland	genome	29903	Human	47	Female	B.1	GH	Narhalsan Molnlycke, Barn och ungdomsmedicin	The Public Health Agency of Sweden	Mats Reimer et al	https://www.gisaid.org	?	?	5/22/2020
Sweden/20-07743/2020	ncov	EPI_ISL_450817	?	4/22/2020	Europe	Sweden	Vastra Gotaland		Europe	Sweden	Vastra Gotaland	genome	29903	Human	65	Female	B.1	GH	Narhalsan Backa vardcentral	The Public Health Agency of Sweden	Mats Olsson et al	https://www.gisaid.org	?	?	5/22/2020
Sweden/20-07833/2020	ncov	EPI_ISL_450819	?	4/24/2020	Europe	Sweden	Vastra Gotaland		Europe	Sweden	Vastra Gotaland	genome	29903	Human	68	Female	B.1	GH	Hovas Askim Familjelakare och BVC	The Public Health Agency of Sweden	Anna Wendel et al	https://www.gisaid.org	?	?	5/22/2020
Sweden/20-07847/2020	ncov	EPI_ISL_450820	?	4/24/2020	Europe	Sweden	Vastra Gotaland		Europe	Sweden	Vastra Gotaland	genome	29903	Human	52	Male	B.1	GH	Narhalsan Molnlycke, Barn och ungdomsmedicin	The Public Health Agency of Sweden	Mats Reimer et al	https://www.gisaid.org	?	?	5/22/2020
Sweden/20-07908/2020	ncov	EPI_ISL_452238	?	4/27/2020	Europe	Sweden	Vastra Gotaland		Europe	Sweden	Vastra Gotaland	genome	29903	Human	55	Female	B.1	G	Narhalsan Sjobo vardcentral	The Public Health Agency of Sweden	Lovisa Hjerten et al	https://www.gisaid.org	?	?	5/27/2020
Sweden/20-07909/2020	ncov	EPI_ISL_452239	?	4/25/2020	Europe	Sweden	Vastra Gotaland		Europe	Sweden	Vastra Gotaland	genome	29903	Human	25	Female	B.1.1	GR	Narhalsan Backa vardcentral	The Public Health Agency of Sweden	Mats Olsson et al	https://www.gisaid.org	?	?	5/27/2020
Sweden/20-07919/2020	ncov	EPI_ISL_450823	?	4/24/2020	Europe	Sweden	Vastra Gotaland		Europe	Sweden	Vastra Gotaland	genome	29903	Human	46	Female	B.1.1	GR	Narhalsan Backa vardcentral	The Public Health Agency of Sweden	Mats Olsson et al	https://www.gisaid.org	?	?	5/22/2020
Sweden/20-08045/2020	ncov	EPI_ISL_454494	?	3/7/2020	Europe	Sweden	Vastra Gotaland		Europe	Sweden	Vastra Gotaland	genome	29903	Human	24	Male	B.1	G	Skovde/Unilabs	The Public Health Agency of Sweden	Anna-Malin Linde et al	https://www.gisaid.org	?	?	5/28/2020
Sweden/20-08046/2020	ncov	EPI_ISL_475549	?	3/7/2020	Europe	Sweden	Vastra Gotaland		Europe	Sweden	Vastra Gotaland	genome	29903	Human	55	Male	B.4	L	Skovde/Unilabs	The Public Health Agency of Sweden	Oskar Karlsson Lindsjo et al	https://www.gisaid.org	?	?	6/23/2020
Sweden/20-08056/2020	ncov	EPI_ISL_475550	?	3/9/2020	Europe	Sweden	Vastra Gotaland		Europe	Sweden	Vastra Gotaland	genome	29903	Human	51	Female	B.4	L	Skovde/Unilabs	The Public Health Agency of Sweden	Oskar Karlsson Lindsjo et al	https://www.gisaid.org	?	?	6/23/2020
Sweden/20-08136/2020	ncov	EPI_ISL_475554	?	3/10/2020	Europe	Sweden	Vastra Gotaland		Europe	Sweden	Vastra Gotaland	genome	29900	Human	26	Female	B	L	Skovde/Unilabs	The Public Health Agency of Sweden	Oskar Karlsson Lindsjo et al	https://www.gisaid.org	?	?	6/23/2020
Sweden/20-08156/2020	ncov	EPI_ISL_455842	?	3/11/2020	Europe	Sweden	Vastra Gotaland		Europe	Sweden	Vastra Gotaland	genome	29903	Human	34	Male	B.1	GH	Skovde/Unilabs	The Public Health Agency of Sweden	Anna-Malin Linde et al	https://www.gisaid.org	?	?	6/1/2020
Sweden/20-08209/2020	ncov	EPI_ISL_475092	?	3/16/2020	Europe	Sweden	Vastra Gotaland		Europe	Sweden	Vastra Gotaland	genome	29903	Human	58	Male	B.1	G	Skovde/Unilabs	The Public Health Agency of Sweden	Oskar Karlsson Lindsjo et al	https://www.gisaid.org	?	?	6/23/2020
Sweden/20-08339/2020	ncov	EPI_ISL_475140	?	3/22/2020	Europe	Sweden	Vastra Gotaland		Europe	Sweden	Vastra Gotaland	genome	29903	Human	57	Female	B.1	G	Skovde/Unilabs	The Public Health Agency of Sweden	Oskar Karlsson Lindsjo et al	https://www.gisaid.org	?	?	6/23/2020
Sweden/20-08504/2020	ncov	EPI_ISL_475106	?	3/25/2020	Europe	Sweden	Vastra Gotaland		Europe	Sweden	Vastra Gotaland	genome	29903	Human	73	Female	B.1	G	Skovde/Unilabs	The Public Health Agency of Sweden	Oskar Karlsson Lindsjo et al	https://www.gisaid.org	?	?	6/23/2020
Sweden/20-08505/2020	ncov	EPI_ISL_475107	?	3/25/2020	Europe	Sweden	Vastra Gotaland		Europe	Sweden	Vastra Gotaland	genome	29903	Human	74	Male	B.1	G	Skovde/Unilabs	The Public Health Agency of Sweden	Oskar Karlsson Lindsjo et al	https://www.gisaid.org	?	?	6/23/2020
Sweden/20-08533/2020	ncov	EPI_ISL_476143	?	3/27/2020	Europe	Sweden	Vastra Gotaland		Europe	Sweden	Vastra Gotaland	genome	29903	Human	27	Female	B.1	G	Skovde/Unilabs	The Public Health Agency of Sweden	Oskar Karlsson Lindsjo et al	https://www.gisaid.org	?	?	6/25/2020
Sweden/20-08608/2020	ncov	EPI_ISL_476144	?	3/27/2020	Europe	Sweden	Vastra Gotaland		Europe	Sweden	Vastra Gotaland	genome	29903	Human	86	Male	B.1.1	GR	Skovde/Unilabs	The Public Health Agency of Sweden	Oskar Karlsson Lindsjo et al	https://www.gisaid.org	?	?	6/25/2020
Sweden/20-08677/2020	ncov	EPI_ISL_475111	?	3/30/2020	Europe	Sweden	Vastra Gotaland		Europe	Sweden	Vastra Gotaland	genome	29903	Human	76	Male	B.1.1	GR	Skovde/Unilabs	The Public Health Agency of Sweden	Oskar Karlsson Lindsjo et al	https://www.gisaid.org	?	?	6/23/2020
Sweden/20-08678/2020	ncov	EPI_ISL_475112	?	3/30/2020	Europe	Sweden	Vastra Gotaland		Europe	Sweden	Vastra Gotaland	genome	29903	Human	84	Female	B.1.1	GR	Skovde/Unilabs	The Public Health Agency of Sweden	Oskar Karlsson Lindsjo et al	https://www.gisaid.org	?	?	6/23/2020
Sweden/20-08679/2020	ncov	EPI_ISL_475113	?	3/30/2020	Europe	Sweden	Vastra Gotaland		Europe	Sweden	Vastra Gotaland	genome	29903	Human	93	Female	B.1.1	GR	Skovde/Unilabs	The Public Health Agency of Sweden	Oskar Karlsson Lindsjo et al	https://www.gisaid.org	?	?	6/23/2020
Sweden/20-14084/2020	ncov	EPI_ISL_450825	?	4/27/2020	Europe	Sweden	Vastra Gotaland		Europe	Sweden	Vastra Gotaland	genome	29903	Human	46	Female	B.1	GH	Narhalsan Backa vardcentral	The Public Health Agency of Sweden	Mats Olsson et al	https://www.gisaid.org	?	?	5/22/2020
Sweden/20-14094/2020	ncov	EPI_ISL_450829	?	4/28/2020	Europe	Sweden	Vastra Gotaland		Europe	Sweden	Vastra Gotaland	genome	29903	Human	32	Male	B.1.1	GR	Narhalsan Sjobo vardcentral	The Public Health Agency of Sweden	Lovisa Hjerten et al	https://www.gisaid.org	?	?	5/22/2020
Sweden/20-14137/2020	ncov	EPI_ISL_475512	?	4/30/2020	Europe	Sweden	Vastra Gotaland		Europe	Sweden	Vastra Gotaland	genome	29903	Human	45	Female	B.1	GH	Din Klinik	The Public Health Agency of Sweden	Oskar Karlsson Lindsjo et al	https://www.gisaid.org	?	?	6/23/2020
Sweden/20-14377/2020	ncov	EPI_ISL_469058	?	5/7/2020	Europe	Sweden	Vastra Gotaland		Europe	Sweden	Vastra Gotaland	genome	29903	Human	32	Female	B.1.1	GR	Narhalsan Sjobo vardcentral	The Public Health Agency of Sweden	Oskar Karlsson Lindsjo et al	https://www.gisaid.org	?	?	6/17/2020
Sweden/20-14647/2020	ncov	EPI_ISL_469059	?	5/14/2020	Europe	Sweden	Vastra Gotaland		Europe	Sweden	Vastra Gotaland	genome	29903	Human	53	Female	B.1.1	GR	Hovas Askim Familjelakare och BVC	The Public Health Agency of Sweden	Oskar Karlsson Lindsjo et al	https://www.gisaid.org	?	?	6/17/2020
Sweden/20-14696/2020	ncov	EPI_ISL_469060	?	5/15/2020	Europe	Sweden	Vastra Gotaland		Europe	Sweden	Vastra Gotaland	genome	29903	Human	42	Male	B.1	GH	Narhalsan Sjobo vardcentral	The Public Health Agency of Sweden	Oskar Karlsson Lindsjo et al	https://www.gisaid.org	?	?	6/17/2020
Sweden/20-14697/2020	ncov	EPI_ISL_469061	?	5/15/2020	Europe	Sweden	Vastra Gotaland		Europe	Sweden	Vastra Gotaland	genome	29903	Human	43	Female	B.1	GH	Narhalsan Sjobo vardcentral	The Public Health Agency of Sweden	Oskar Karlsson Lindsjo et al	https://www.gisaid.org	?	?	6/17/2020
Sweden/20-14985/2020	ncov	EPI_ISL_475524	?	5/26/2020	Europe	Sweden	Vastra Gotaland		Europe	Sweden	Vastra Gotaland	genome	29903	Human	30	Male	B.1.1	GR	Narhalsan Sjobo vardcentral	The Public Health Agency of Sweden	Oskar Karlsson Lindsjo et al	https://www.gisaid.org	?	?	6/23/2020
Sweden/20-51023/2020	ncov	EPI_ISL_450830	?	4/27/2020	Europe	Sweden	Vastra Gotaland		Europe	Sweden	Vastra Gotaland	genome	29903	Human	37	Female	B.1.1	GR	Narhalsan Olskroken VC	The Public Health Agency of Sweden	Mahin Ghoroghi et al	https://www.gisaid.org	?	?	5/22/2020
Sweden/20-51160/2020	ncov	EPI_ISL_452242	?	5/4/2020	Europe	Sweden	Vastra Gotaland		Europe	Sweden	Vastra Gotaland	genome	29894	Human	14	Male	B.1	G	Wernstedt Medical AB	The Public Health Agency of Sweden	Eva Sandberg et al	https://www.gisaid.org	?	?	5/27/2020
Sweden/20-51387/2020	ncov	EPI_ISL_455107	?	5/12/2020	Europe	Sweden	Vastra Gotaland		Europe	Sweden	Vastra Gotaland	genome	29903	Human	43	Male	B.1	GH	Narhalsan Mellerud	The Public Health Agency of Sweden	Maria Nykvist et al	https://www.gisaid.org	?	?	5/29/2020
Sweden/20-51618/2020	ncov	EPI_ISL_469068	?	5/20/2020	Europe	Sweden	Vastra Gotaland		Europe	Sweden	Vastra Gotaland	genome	29903	Human	62	Male	B.1.1	GR	Hovas Askim Familjelakare och BVC	The Public Health Agency of Sweden	Oskar Karlsson Lindsjo et al	https://www.gisaid.org	?	?	6/17/2020
Sweden/20-51678/2020	ncov	EPI_ISL_469069	?	5/25/2020	Europe	Sweden	Vastra Gotaland		Europe	Sweden	Vastra Gotaland	genome	29903	Human	61	Female	B.1	G	Narhalsan Olskroken VC	The Public Health Agency of Sweden	Oskar Karlsson Lindsjo et al	https://www.gisaid.org	?	?	6/17/2020
Sweden/20-51681/2020	ncov	EPI_ISL_476137	?	5/25/2020	Europe	Sweden	Vastra Gotaland		Europe	Sweden	Vastra Gotaland	genome	29903	Human	76	Female	B.1	G	Wasterlakarna	The Public Health Agency of Sweden	Oskar Karlsson Lindsjo et al	https://www.gisaid.org	?	?	6/25/2020
Sweden/20-51755/2020	ncov	EPI_ISL_475528	?	5/27/2020	Europe	Sweden	Vastra Gotaland		Europe	Sweden	Vastra Gotaland	genome	29903	Human	44	Female	B.1.1	GR	Omtanken Grimmered	The Public Health Agency of Sweden	Oskar Karlsson Lindsjo et al	https://www.gisaid.org	?	?	6/23/2020
Sweden/20-51758/2020	ncov	EPI_ISL_469071	?	5/27/2020	Europe	Sweden	Vastra Gotaland		Europe	Sweden	Vastra Gotaland	genome	29903	Human	37	Female	B.1.1	GR	Wasterlakarna	The Public Health Agency of Sweden	Oskar Karlsson Lindsjo et al	https://www.gisaid.org	?	?	6/17/2020
Sweden/20-51900/2020	ncov	EPI_ISL_475533	?	6/4/2020	Europe	Sweden	Vastra Gotaland		Europe	Sweden	Vastra Gotaland	genome	29903	Human	35	Female	B.1	GH	Omtanken Grimmered	The Public Health Agency of Sweden	Oskar Karlsson Lindsjo et al	https://www.gisaid.org	?	?	6/23/2020
Sweden/20-51902/2020	ncov	EPI_ISL_475534	?	6/4/2020	Europe	Sweden	Vastra Gotaland		Europe	Sweden	Vastra Gotaland	genome	29903	Human	36	Male	B.1	GH	Omtanken Grimmered	The Public Health Agency of Sweden	Oskar Karlsson Lindsjo et al	https://www.gisaid.org	?	?	6/23/2020
Sweden/20-51955/2020	ncov	EPI_ISL_475535	?	6/9/2020	Europe	Sweden	Vastra Gotaland		Europe	Sweden	Vastra Gotaland	genome	29903	Human	33	Female	B.1.1	GR	Omtanken Grimmered	The Public Health Agency of Sweden	Oskar Karlsson Lindsjo et al	https://www.gisaid.org	?	?	6/23/2020
Switzerland/100052/2020	ncov	EPI_ISL_466974	?	3/12/2020	Europe	Switzerland	Aargau		Europe	Switzerland	Aargau	genome	29903	Human	?	?	B.1	G	Viollier AG	Department of Biosystems Science and Engineering, ETH Z√ºrich	Christian Beisel et al	https://www.gisaid.org	?	?	6/12/2020
Switzerland/100080/2020	ncov	EPI_ISL_451672	?	3/13/2020	Europe	Switzerland	Aargau		Europe	Switzerland	Aargau	genome	29903	Human	?	?	B.1	GH	Viollier AG	Department of Biosystems Science and Engineering, ETH Z√ºrich	Christian Beisel et al	https://www.gisaid.org	?	?	5/25/2020
Switzerland/100110/2020	ncov	EPI_ISL_451694	?	3/16/2020	Europe	Switzerland	Aargau		Europe	Switzerland	Aargau	genome	29903	Human	?	?	B.1.1	GR	Viollier AG	Department of Biosystems Science and Engineering, ETH Z√ºrich	Christian Beisel et al	https://www.gisaid.org	?	?	5/25/2020
Switzerland/100125/2020	ncov	EPI_ISL_451709	?	3/16/2020	Europe	Switzerland	Aargau		Europe	Switzerland	Aargau	genome	29903	Human	?	?	B.1	G	Viollier AG	Department of Biosystems Science and Engineering, ETH Z√ºrich	Christian Beisel et al	https://www.gisaid.org	?	?	5/25/2020
Switzerland/100133/2020	ncov	EPI_ISL_451717	?	3/16/2020	Europe	Switzerland	Aargau		Europe	Switzerland	Aargau	genome	29903	Human	?	?	B.1	G	Viollier AG	Department of Biosystems Science and Engineering, ETH Z√ºrich	Christian Beisel et al	https://www.gisaid.org	?	?	5/25/2020
Switzerland/100809/2020	ncov	EPI_ISL_451759	?	3/26/2020	Europe	Switzerland	Aargau		Europe	Switzerland	Aargau	genome	29903	Human	?	?	B.1	G	Viollier AG	Department of Biosystems Science and Engineering, ETH Z√ºrich	Christian Beisel et al	https://www.gisaid.org	?	?	5/25/2020
Switzerland/100819/2020	ncov	EPI_ISL_451768	?	3/26/2020	Europe	Switzerland	Aargau		Europe	Switzerland	Aargau	genome	29903	Human	?	?	B.1	O	Viollier AG	Department of Biosystems Science and Engineering, ETH Z√ºrich	Christian Beisel et al	https://www.gisaid.org	?	?	5/25/2020
Switzerland/100842/2020	ncov	EPI_ISL_451789	?	3/25/2020	Europe	Switzerland	Aargau		Europe	Switzerland	Aargau	genome	29903	Human	?	?	B.1	G	Viollier AG	Department of Biosystems Science and Engineering, ETH Z√ºrich	Christian Beisel et al	https://www.gisaid.org	?	?	5/25/2020
Switzerland/101157/2020	ncov	EPI_ISL_451823	?	3/31/2020	Europe	Switzerland	Aargau		Europe	Switzerland	Aargau	genome	29903	Human	?	?	B.1	G	Viollier AG	Department of Biosystems Science and Engineering, ETH Z√ºrich	Christian Beisel et al	https://www.gisaid.org	?	?	5/25/2020
Switzerland/101158/2020	ncov	EPI_ISL_451824	?	3/31/2020	Europe	Switzerland	Aargau		Europe	Switzerland	Aargau	genome	29903	Human	?	?	B.1	GH	Viollier AG	Department of Biosystems Science and Engineering, ETH Z√ºrich	Christian Beisel et al	https://www.gisaid.org	?	?	5/25/2020
Switzerland/101159/2020	ncov	EPI_ISL_451825	?	3/31/2020	Europe	Switzerland	Aargau		Europe	Switzerland	Aargau	genome	29903	Human	?	?	B.1	G	Viollier AG	Department of Biosystems Science and Engineering, ETH Z√ºrich	Christian Beisel et al	https://www.gisaid.org	?	?	5/25/2020
Switzerland/101165/2020	ncov	EPI_ISL_451829	?	3/31/2020	Europe	Switzerland	Aargau		Europe	Switzerland	Aargau	genome	29903	Human	?	?	B.1	G	Viollier AG	Department of Biosystems Science and Engineering, ETH Z√ºrich	Christian Beisel et al	https://www.gisaid.org	?	?	5/25/2020
Switzerland/101192/2020	ncov	EPI_ISL_451854	?	3/31/2020	Europe	Switzerland	Aargau		Europe	Switzerland	Aargau	genome	29903	Human	?	?	B.1	G	Viollier AG	Department of Biosystems Science and Engineering, ETH Z√ºrich	Christian Beisel et al	https://www.gisaid.org	?	?	5/25/2020
Switzerland/110444/2020	ncov	EPI_ISL_451867	?	4/7/2020	Europe	Switzerland	Aargau		Europe	Switzerland	Aargau	genome	29903	Human	?	?	B.1	GH	Viollier AG	Department of Biosystems Science and Engineering, ETH Z√ºrich	Christian Beisel et al	https://www.gisaid.org	?	?	5/25/2020
Switzerland/110445/2020	ncov	EPI_ISL_451868	?	4/7/2020	Europe	Switzerland	Aargau		Europe	Switzerland	Aargau	genome	29903	Human	?	?	B.1	GH	Viollier AG	Department of Biosystems Science and Engineering, ETH Z√ºrich	Christian Beisel et al	https://www.gisaid.org	?	?	5/25/2020
Switzerland/110503/2020	ncov	EPI_ISL_451909	?	4/7/2020	Europe	Switzerland	Aargau		Europe	Switzerland	Aargau	genome	29903	Human	?	?	B.1.1	GR	Viollier AG	Department of Biosystems Science and Engineering, ETH Z√ºrich	Christian Beisel et al	https://www.gisaid.org	?	?	5/25/2020
Switzerland/110506/2020	ncov	EPI_ISL_451912	?	4/7/2020	Europe	Switzerland	Aargau		Europe	Switzerland	Aargau	genome	29903	Human	?	?	B.1.1	GR	Viollier AG	Department of Biosystems Science and Engineering, ETH Z√ºrich	Christian Beisel et al	https://www.gisaid.org	?	?	5/25/2020
Switzerland/110510/2020	ncov	EPI_ISL_451916	?	4/7/2020	Europe	Switzerland	Aargau		Europe	Switzerland	Aargau	genome	29903	Human	?	?	B.1.1	GR	Viollier AG	Department of Biosystems Science and Engineering, ETH Z√ºrich	Christian Beisel et al	https://www.gisaid.org	?	?	5/25/2020
Switzerland/120002/2020	ncov	EPI_ISL_468203	?	4/17/2020	Europe	Switzerland	Aargau		Europe	Switzerland	Aargau	genome	29903	Human	?	?	B.1	G	Viollier AG	Department of Biosystems Science and Engineering, ETH Z√ºrich	Christian Beisel et al	https://www.gisaid.org	?	?	6/16/2020
Switzerland/120009/2020	ncov	EPI_ISL_468209	?	4/17/2020	Europe	Switzerland	Aargau		Europe	Switzerland	Aargau	genome	29903	Human	?	?	B.1	G	Viollier AG	Department of Biosystems Science and Engineering, ETH Z√ºrich	Christian Beisel et al	https://www.gisaid.org	?	?	6/16/2020
Switzerland/120172/2020	ncov	EPI_ISL_468250	?	4/27/2020	Europe	Switzerland	Aargau		Europe	Switzerland	Aargau	genome	29903	Human	?	?	B.1	G	Viollier AG	Department of Biosystems Science and Engineering, ETH Z√ºrich	Christian Beisel et al	https://www.gisaid.org	?	?	6/16/2020
Switzerland/130002/2020	ncov	EPI_ISL_466998	?	5/5/2020	Europe	Switzerland	Aargau		Europe	Switzerland	Aargau	genome	29903	Human	?	?	B.1	G	Viollier AG	Department of Biosystems Science and Engineering, ETH Z√ºrich	Christian Beisel et al	https://www.gisaid.org	?	?	6/12/2020
Switzerland/130028/2020	ncov	EPI_ISL_467015	?	5/13/2020	Europe	Switzerland	Aargau		Europe	Switzerland	Aargau	genome	29903	Human	?	?	B.1	G	Viollier AG	Department of Biosystems Science and Engineering, ETH Z√ºrich	Christian Beisel et al	https://www.gisaid.org	?	?	6/12/2020
Switzerland/140086/2020	ncov	EPI_ISL_476129	?	4/20/2020	Europe	Switzerland	Aargau		Europe	Switzerland	Aargau	genome	29903	Human	?	?	B.1	G	Viollier AG	Department of Biosystems Science and Engineering, ETH Z√ºrich	Christian Beisel et al	https://www.gisaid.org	?	?	6/25/2020
Switzerland/AG0361/2020	ncov	EPI_ISL_413999	?	2/27/2020	Europe	Switzerland	Aargau		Europe	Switzerland	Aargau	genome	29887	Human	25	Male	B.1	G	Laboratoire de Virologie, HUG	Swiss National Reference Centre for Influenza	LAUBSCHER Florian et al. et al	https://www.gisaid.org	?	?	3/10/2020
Switzerland/AG7120/2020	ncov	EPI_ISL_415457	?	2/29/2020	Europe	Switzerland	Aargau		Europe	Switzerland	Aargau	genome	29896	Human	30	?	B.1.1	GR	H√¥pitaux universitaires de Gen√®ve Laboratoire de Virologie	H√¥pitaux universitaires de Gen√®ve Laboratoire de Virologie	Laubscher F. et al	https://www.gisaid.org	?	?	3/17/2020
Switzerland/100005/2020	ncov	EPI_ISL_466930	?	3/6/2020	Europe	Switzerland	Basel-Land		Europe	Switzerland	Basel-Land	genome	29903	Human	?	?	B.1	G	Viollier AG	Department of Biosystems Science and Engineering, ETH Z√ºrich	Christian Beisel et al	https://www.gisaid.org	?	?	6/12/2020
Switzerland/100009/2020	ncov	EPI_ISL_466934	?	3/5/2020	Europe	Switzerland	Basel-Land		Europe	Switzerland	Basel-Land	genome	29903	Human	?	?	B.1	G	Viollier AG	Department of Biosystems Science and Engineering, ETH Z√ºrich	Christian Beisel et al	https://www.gisaid.org	?	?	6/12/2020
Switzerland/100010/2020	ncov	EPI_ISL_466935	?	3/5/2020	Europe	Switzerland	Basel-Land		Europe	Switzerland	Basel-Land	genome	29903	Human	?	?	B.1	G	Viollier AG	Department of Biosystems Science and Engineering, ETH Z√ºrich	Christian Beisel et al	https://www.gisaid.org	?	?	6/12/2020
Switzerland/100021/2020	ncov	EPI_ISL_466945	?	3/9/2020	Europe	Switzerland	Basel-Land		Europe	Switzerland	Basel-Land	genome	29903	Human	?	?	B.1	G	Viollier AG	Department of Biosystems Science and Engineering, ETH Z√ºrich	Christian Beisel et al	https://www.gisaid.org	?	?	6/12/2020
Switzerland/100079/2020	ncov	EPI_ISL_451671	?	3/12/2020	Europe	Switzerland	Basel-Land		Europe	Switzerland	Basel-Land	genome	29903	Human	?	?	B.1	G	Viollier AG	Department of Biosystems Science and Engineering, ETH Z√ºrich	Christian Beisel et al	https://www.gisaid.org	?	?	5/25/2020
Switzerland/100081/2020	ncov	EPI_ISL_451673	?	3/13/2020	Europe	Switzerland	Basel-Land		Europe	Switzerland	Basel-Land	genome	29903	Human	?	?	B.1	G	Viollier AG	Department of Biosystems Science and Engineering, ETH Z√ºrich	Christian Beisel et al	https://www.gisaid.org	?	?	5/25/2020
Switzerland/100086/2020	ncov	EPI_ISL_451678	?	3/13/2020	Europe	Switzerland	Basel-Land		Europe	Switzerland	Basel-Land	genome	29903	Human	?	?	B.1	G	Viollier AG	Department of Biosystems Science and Engineering, ETH Z√ºrich	Christian Beisel et al	https://www.gisaid.org	?	?	5/25/2020
Switzerland/100091/2020	ncov	EPI_ISL_451683	?	3/13/2020	Europe	Switzerland	Basel-Land		Europe	Switzerland	Basel-Land	genome	29903	Human	?	?	B.1	G	Viollier AG	Department of Biosystems Science and Engineering, ETH Z√ºrich	Christian Beisel et al	https://www.gisaid.org	?	?	5/25/2020
Switzerland/100109/2020	ncov	EPI_ISL_451693	?	3/14/2020	Europe	Switzerland	Basel-Land		Europe	Switzerland	Basel-Land	genome	29903	Human	?	?	B.1	G	Viollier AG	Department of Biosystems Science and Engineering, ETH Z√ºrich	Christian Beisel et al	https://www.gisaid.org	?	?	5/25/2020
Switzerland/100112/2020	ncov	EPI_ISL_451696	?	3/16/2020	Europe	Switzerland	Basel-Land		Europe	Switzerland	Basel-Land	genome	29903	Human	?	?	B.1	G	Viollier AG	Department of Biosystems Science and Engineering, ETH Z√ºrich	Christian Beisel et al	https://www.gisaid.org	?	?	5/25/2020
Switzerland/100114/2020	ncov	EPI_ISL_451698	?	3/16/2020	Europe	Switzerland	Basel-Land		Europe	Switzerland	Basel-Land	genome	29903	Human	?	?	B.1	G	Viollier AG	Department of Biosystems Science and Engineering, ETH Z√ºrich	Christian Beisel et al	https://www.gisaid.org	?	?	5/25/2020
Switzerland/100131/2020	ncov	EPI_ISL_451715	?	3/16/2020	Europe	Switzerland	Basel-Land		Europe	Switzerland	Basel-Land	genome	29903	Human	?	?	B.1	G	Viollier AG	Department of Biosystems Science and Engineering, ETH Z√ºrich	Christian Beisel et al	https://www.gisaid.org	?	?	5/25/2020
Switzerland/100135/2020	ncov	EPI_ISL_451719	?	3/16/2020	Europe	Switzerland	Basel-Land		Europe	Switzerland	Basel-Land	genome	29903	Human	?	?	B.1	GH	Viollier AG	Department of Biosystems Science and Engineering, ETH Z√ºrich	Christian Beisel et al	https://www.gisaid.org	?	?	5/25/2020
Switzerland/100136/2020	ncov	EPI_ISL_451720	?	3/16/2020	Europe	Switzerland	Basel-Land		Europe	Switzerland	Basel-Land	genome	29903	Human	?	?	B.1	G	Viollier AG	Department of Biosystems Science and Engineering, ETH Z√ºrich	Christian Beisel et al	https://www.gisaid.org	?	?	5/25/2020
Switzerland/100137/2020	ncov	EPI_ISL_451721	?	3/16/2020	Europe	Switzerland	Basel-Land		Europe	Switzerland	Basel-Land	genome	29903	Human	?	?	B.1	G	Viollier AG	Department of Biosystems Science and Engineering, ETH Z√ºrich	Christian Beisel et al	https://www.gisaid.org	?	?	5/25/2020
Switzerland/100791/2020	ncov	EPI_ISL_451741	?	3/25/2020	Europe	Switzerland	Basel-Land		Europe	Switzerland	Basel-Land	genome	29903	Human	?	?	B.1	G	Viollier AG	Department of Biosystems Science and Engineering, ETH Z√ºrich	Christian Beisel et al	https://www.gisaid.org	?	?	5/25/2020
Switzerland/100792/2020	ncov	EPI_ISL_451742	?	3/25/2020	Europe	Switzerland	Basel-Land		Europe	Switzerland	Basel-Land	genome	29903	Human	?	?	B.1	G	Viollier AG	Department of Biosystems Science and Engineering, ETH Z√ºrich	Christian Beisel et al	https://www.gisaid.org	?	?	5/25/2020
Switzerland/100793/2020	ncov	EPI_ISL_451743	?	3/25/2020	Europe	Switzerland	Basel-Land		Europe	Switzerland	Basel-Land	genome	29903	Human	?	?	B.1	GH	Viollier AG	Department of Biosystems Science and Engineering, ETH Z√ºrich	Christian Beisel et al	https://www.gisaid.org	?	?	5/25/2020
Switzerland/100800/2020	ncov	EPI_ISL_451750	?	3/25/2020	Europe	Switzerland	Basel-Land		Europe	Switzerland	Basel-Land	genome	29903	Human	?	?	B.1.1	GR	Viollier AG	Department of Biosystems Science and Engineering, ETH Z√ºrich	Christian Beisel et al	https://www.gisaid.org	?	?	5/25/2020
Switzerland/100814/2020	ncov	EPI_ISL_451764	?	3/26/2020	Europe	Switzerland	Basel-Land		Europe	Switzerland	Basel-Land	genome	29903	Human	?	?	B.1	G	Viollier AG	Department of Biosystems Science and Engineering, ETH Z√ºrich	Christian Beisel et al	https://www.gisaid.org	?	?	5/25/2020
Switzerland/100816/2020	ncov	EPI_ISL_451766	?	3/26/2020	Europe	Switzerland	Basel-Land		Europe	Switzerland	Basel-Land	genome	29903	Human	?	?	B.1	G	Viollier AG	Department of Biosystems Science and Engineering, ETH Z√ºrich	Christian Beisel et al	https://www.gisaid.org	?	?	5/25/2020
Switzerland/100827/2020	ncov	EPI_ISL_451776	?	3/26/2020	Europe	Switzerland	Basel-Land		Europe	Switzerland	Basel-Land	genome	29903	Human	?	?	B.1	G	Viollier AG	Department of Biosystems Science and Engineering, ETH Z√ºrich	Christian Beisel et al	https://www.gisaid.org	?	?	5/25/2020
Switzerland/100833/2020	ncov	EPI_ISL_451781	?	3/25/2020	Europe	Switzerland	Basel-Land		Europe	Switzerland	Basel-Land	genome	29903	Human	?	?	B.1	G	Viollier AG	Department of Biosystems Science and Engineering, ETH Z√ºrich	Christian Beisel et al	https://www.gisaid.org	?	?	5/25/2020
Switzerland/100834/2020	ncov	EPI_ISL_451782	?	3/25/2020	Europe	Switzerland	Basel-Land		Europe	Switzerland	Basel-Land	genome	29903	Human	?	?	B.1	G	Viollier AG	Department of Biosystems Science and Engineering, ETH Z√ºrich	Christian Beisel et al	https://www.gisaid.org	?	?	5/25/2020
Switzerland/100837/2020	ncov	EPI_ISL_451785	?	3/25/2020	Europe	Switzerland	Basel-Land		Europe	Switzerland	Basel-Land	genome	29903	Human	?	?	B.1	G	Viollier AG	Department of Biosystems Science and Engineering, ETH Z√ºrich	Christian Beisel et al	https://www.gisaid.org	?	?	5/25/2020
Switzerland/100843/2020	ncov	EPI_ISL_451790	?	3/25/2020	Europe	Switzerland	Basel-Land		Europe	Switzerland	Basel-Land	genome	29903	Human	?	?	B.1	GH	Viollier AG	Department of Biosystems Science and Engineering, ETH Z√ºrich	Christian Beisel et al	https://www.gisaid.org	?	?	5/25/2020
Switzerland/101140/2020	ncov	EPI_ISL_451807	?	3/31/2020	Europe	Switzerland	Basel-Land		Europe	Switzerland	Basel-Land	genome	29903	Human	?	?	B.1	G	Viollier AG	Department of Biosystems Science and Engineering, ETH Z√ºrich	Christian Beisel et al	https://www.gisaid.org	?	?	5/25/2020
Switzerland/101142/2020	ncov	EPI_ISL_451809	?	3/31/2020	Europe	Switzerland	Basel-Land		Europe	Switzerland	Basel-Land	genome	29903	Human	?	?	B.1	G	Viollier AG	Department of Biosystems Science and Engineering, ETH Z√ºrich	Christian Beisel et al	https://www.gisaid.org	?	?	5/25/2020
Switzerland/101143/2020	ncov	EPI_ISL_451810	?	3/31/2020	Europe	Switzerland	Basel-Land		Europe	Switzerland	Basel-Land	genome	29903	Human	?	?	B.1	G	Viollier AG	Department of Biosystems Science and Engineering, ETH Z√ºrich	Christian Beisel et al	https://www.gisaid.org	?	?	5/25/2020
Switzerland/101146/2020	ncov	EPI_ISL_451813	?	3/31/2020	Europe	Switzerland	Basel-Land		Europe	Switzerland	Basel-Land	genome	29903	Human	?	?	B.1	G	Viollier AG	Department of Biosystems Science and Engineering, ETH Z√ºrich	Christian Beisel et al	https://www.gisaid.org	?	?	5/25/2020
Switzerland/101148/2020	ncov	EPI_ISL_451815	?	3/31/2020	Europe	Switzerland	Basel-Land		Europe	Switzerland	Basel-Land	genome	29903	Human	?	?	B.1	G	Viollier AG	Department of Biosystems Science and Engineering, ETH Z√ºrich	Christian Beisel et al	https://www.gisaid.org	?	?	5/25/2020
Switzerland/101149/2020	ncov	EPI_ISL_451816	?	3/31/2020	Europe	Switzerland	Basel-Land		Europe	Switzerland	Basel-Land	genome	29903	Human	?	?	B.1	G	Viollier AG	Department of Biosystems Science and Engineering, ETH Z√ºrich	Christian Beisel et al	https://www.gisaid.org	?	?	5/25/2020
Switzerland/101150/2020	ncov	EPI_ISL_451817	?	3/31/2020	Europe	Switzerland	Basel-Land		Europe	Switzerland	Basel-Land	genome	29903	Human	?	?	B.1	G	Viollier AG	Department of Biosystems Science and Engineering, ETH Z√ºrich	Christian Beisel et al	https://www.gisaid.org	?	?	5/25/2020
Switzerland/101152/2020	ncov	EPI_ISL_451819	?	3/31/2020	Europe	Switzerland	Basel-Land		Europe	Switzerland	Basel-Land	genome	29903	Human	?	?	B.1.1	GR	Viollier AG	Department of Biosystems Science and Engineering, ETH Z√ºrich	Christian Beisel et al	https://www.gisaid.org	?	?	5/25/2020
Switzerland/101155/2020	ncov	EPI_ISL_451821	?	3/31/2020	Europe	Switzerland	Basel-Land		Europe	Switzerland	Basel-Land	genome	29903	Human	?	?	B.1	G	Viollier AG	Department of Biosystems Science and Engineering, ETH Z√ºrich	Christian Beisel et al	https://www.gisaid.org	?	?	5/25/2020
Switzerland/101156/2020	ncov	EPI_ISL_451822	?	3/31/2020	Europe	Switzerland	Basel-Land		Europe	Switzerland	Basel-Land	genome	29903	Human	?	?	B.1.1	GR	Viollier AG	Department of Biosystems Science and Engineering, ETH Z√ºrich	Christian Beisel et al	https://www.gisaid.org	?	?	5/25/2020
Switzerland/101182/2020	ncov	EPI_ISL_451844	?	3/31/2020	Europe	Switzerland	Basel-Land		Europe	Switzerland	Basel-Land	genome	29903	Human	?	?	B.1	G	Viollier AG	Department of Biosystems Science and Engineering, ETH Z√ºrich	Christian Beisel et al	https://www.gisaid.org	?	?	5/25/2020
Switzerland/101184/2020	ncov	EPI_ISL_451846	?	3/31/2020	Europe	Switzerland	Basel-Land		Europe	Switzerland	Basel-Land	genome	29903	Human	?	?	B.1	G	Viollier AG	Department of Biosystems Science and Engineering, ETH Z√ºrich	Christian Beisel et al	https://www.gisaid.org	?	?	5/25/2020
Switzerland/110427/2020	ncov	EPI_ISL_451857	?	4/7/2020	Europe	Switzerland	Basel-Land		Europe	Switzerland	Basel-Land	genome	29903	Human	?	?	B.1	GH	Viollier AG	Department of Biosystems Science and Engineering, ETH Z√ºrich	Christian Beisel et al	https://www.gisaid.org	?	?	5/25/2020
Switzerland/110429/2020	ncov	EPI_ISL_451858	?	4/7/2020	Europe	Switzerland	Basel-Land		Europe	Switzerland	Basel-Land	genome	29903	Human	?	?	B.1	G	Viollier AG	Department of Biosystems Science and Engineering, ETH Z√ºrich	Christian Beisel et al	https://www.gisaid.org	?	?	5/25/2020
Switzerland/110430/2020	ncov	EPI_ISL_451859	?	4/7/2020	Europe	Switzerland	Basel-Land		Europe	Switzerland	Basel-Land	genome	29903	Human	?	?	B.1.1	GR	Viollier AG	Department of Biosystems Science and Engineering, ETH Z√ºrich	Christian Beisel et al	https://www.gisaid.org	?	?	5/25/2020
Switzerland/110465/2020	ncov	EPI_ISL_451883	?	4/7/2020	Europe	Switzerland	Basel-Land		Europe	Switzerland	Basel-Land	genome	29903	Human	?	?	B.1	G	Viollier AG	Department of Biosystems Science and Engineering, ETH Z√ºrich	Christian Beisel et al	https://www.gisaid.org	?	?	5/25/2020
Switzerland/110480/2020	ncov	EPI_ISL_451892	?	4/7/2020	Europe	Switzerland	Basel-Land		Europe	Switzerland	Basel-Land	genome	29903	Human	?	?	B.1	GH	Viollier AG	Department of Biosystems Science and Engineering, ETH Z√ºrich	Christian Beisel et al	https://www.gisaid.org	?	?	5/25/2020
Switzerland/110482/2020	ncov	EPI_ISL_451894	?	4/7/2020	Europe	Switzerland	Basel-Land		Europe	Switzerland	Basel-Land	genome	29903	Human	?	?	B.1.1	GR	Viollier AG	Department of Biosystems Science and Engineering, ETH Z√ºrich	Christian Beisel et al	https://www.gisaid.org	?	?	5/25/2020
Switzerland/110489/2020	ncov	EPI_ISL_451900	?	4/7/2020	Europe	Switzerland	Basel-Land		Europe	Switzerland	Basel-Land	genome	29903	Human	?	?	B.1	GH	Viollier AG	Department of Biosystems Science and Engineering, ETH Z√ºrich	Christian Beisel et al	https://www.gisaid.org	?	?	5/25/2020
Switzerland/110509/2020	ncov	EPI_ISL_451915	?	4/7/2020	Europe	Switzerland	Basel-Land		Europe	Switzerland	Basel-Land	genome	29903	Human	?	?	B.1.1	GR	Viollier AG	Department of Biosystems Science and Engineering, ETH Z√ºrich	Christian Beisel et al	https://www.gisaid.org	?	?	5/25/2020
Switzerland/120033/2020	ncov	EPI_ISL_468224	?	4/18/2020	Europe	Switzerland	Basel-Land		Europe	Switzerland	Basel-Land	genome	29903	Human	?	?	B.1	G	Viollier AG	Department of Biosystems Science and Engineering, ETH Z√ºrich	Christian Beisel et al	https://www.gisaid.org	?	?	6/16/2020
Switzerland/120036/2020	ncov	EPI_ISL_468226	?	4/20/2020	Europe	Switzerland	Basel-Land		Europe	Switzerland	Basel-Land	genome	29903	Human	?	?	B.1	G	Viollier AG	Department of Biosystems Science and Engineering, ETH Z√ºrich	Christian Beisel et al	https://www.gisaid.org	?	?	6/16/2020
Switzerland/120038/2020	ncov	EPI_ISL_468227	?	4/20/2020	Europe	Switzerland	Basel-Land		Europe	Switzerland	Basel-Land	genome	29903	Human	?	?	B.1	G	Viollier AG	Department of Biosystems Science and Engineering, ETH Z√ºrich	Christian Beisel et al	https://www.gisaid.org	?	?	6/16/2020
Switzerland/120039/2020	ncov	EPI_ISL_468228	?	4/20/2020	Europe	Switzerland	Basel-Land		Europe	Switzerland	Basel-Land	genome	29903	Human	?	?	B.1	G	Viollier AG	Department of Biosystems Science and Engineering, ETH Z√ºrich	Christian Beisel et al	https://www.gisaid.org	?	?	6/16/2020
Switzerland/120041/2020	ncov	EPI_ISL_468230	?	4/20/2020	Europe	Switzerland	Basel-Land		Europe	Switzerland	Basel-Land	genome	29903	Human	?	?	B.1	G	Viollier AG	Department of Biosystems Science and Engineering, ETH Z√ºrich	Christian Beisel et al	https://www.gisaid.org	?	?	6/16/2020
Switzerland/120044/2020	ncov	EPI_ISL_468232	?	4/20/2020	Europe	Switzerland	Basel-Land		Europe	Switzerland	Basel-Land	genome	29903	Human	?	?	B.1	G	Viollier AG	Department of Biosystems Science and Engineering, ETH Z√ºrich	Christian Beisel et al	https://www.gisaid.org	?	?	6/16/2020
Switzerland/120047/2020	ncov	EPI_ISL_468234	?	4/20/2020	Europe	Switzerland	Basel-Land		Europe	Switzerland	Basel-Land	genome	29903	Human	?	?	B.1.1	GR	Viollier AG	Department of Biosystems Science and Engineering, ETH Z√ºrich	Christian Beisel et al	https://www.gisaid.org	?	?	6/16/2020
Switzerland/120167/2020	ncov	EPI_ISL_468245	?	4/26/2020	Europe	Switzerland	Basel-Land		Europe	Switzerland	Basel-Land	genome	29903	Human	?	?	B.1	G	Viollier AG	Department of Biosystems Science and Engineering, ETH Z√ºrich	Christian Beisel et al	https://www.gisaid.org	?	?	6/16/2020
Switzerland/120174/2020	ncov	EPI_ISL_468251	?	4/27/2020	Europe	Switzerland	Basel-Land		Europe	Switzerland	Basel-Land	genome	29903	Human	?	?	B.1.1	O	Viollier AG	Department of Biosystems Science and Engineering, ETH Z√ºrich	Christian Beisel et al	https://www.gisaid.org	?	?	6/16/2020
Switzerland/120196/2020	ncov	EPI_ISL_468270	?	4/28/2020	Europe	Switzerland	Basel-Land		Europe	Switzerland	Basel-Land	genome	29903	Human	?	?	B.1	G	Viollier AG	Department of Biosystems Science and Engineering, ETH Z√ºrich	Christian Beisel et al	https://www.gisaid.org	?	?	6/16/2020
Switzerland/120200/2020	ncov	EPI_ISL_468273	?	4/28/2020	Europe	Switzerland	Basel-Land		Europe	Switzerland	Basel-Land	genome	29903	Human	?	?	B.1.1	GR	Viollier AG	Department of Biosystems Science and Engineering, ETH Z√ºrich	Christian Beisel et al	https://www.gisaid.org	?	?	6/16/2020
Switzerland/120201/2020	ncov	EPI_ISL_468274	?	4/28/2020	Europe	Switzerland	Basel-Land		Europe	Switzerland	Basel-Land	genome	29903	Human	?	?	B.1	O	Viollier AG	Department of Biosystems Science and Engineering, ETH Z√ºrich	Christian Beisel et al	https://www.gisaid.org	?	?	6/16/2020
Switzerland/120205/2020	ncov	EPI_ISL_468278	?	4/28/2020	Europe	Switzerland	Basel-Land		Europe	Switzerland	Basel-Land	genome	29903	Human	?	?	B.1	G	Viollier AG	Department of Biosystems Science and Engineering, ETH Z√ºrich	Christian Beisel et al	https://www.gisaid.org	?	?	6/16/2020
Switzerland/120207/2020	ncov	EPI_ISL_468280	?	4/28/2020	Europe	Switzerland	Basel-Land		Europe	Switzerland	Basel-Land	genome	29903	Human	?	?	B.1	GH	Viollier AG	Department of Biosystems Science and Engineering, ETH Z√ºrich	Christian Beisel et al	https://www.gisaid.org	?	?	6/16/2020
Switzerland/120220/2020	ncov	EPI_ISL_468283	?	4/30/2020	Europe	Switzerland	Basel-Land		Europe	Switzerland	Basel-Land	genome	29903	Human	?	?	B.1.1	O	Viollier AG	Department of Biosystems Science and Engineering, ETH Z√ºrich	Christian Beisel et al	https://www.gisaid.org	?	?	6/16/2020
Switzerland/120227/2020	ncov	EPI_ISL_468288	?	5/1/2020	Europe	Switzerland	Basel-Land		Europe	Switzerland	Basel-Land	genome	29903	Human	?	?	B.1	G	Viollier AG	Department of Biosystems Science and Engineering, ETH Z√ºrich	Christian Beisel et al	https://www.gisaid.org	?	?	6/16/2020
Switzerland/120229/2020	ncov	EPI_ISL_468290	?	5/1/2020	Europe	Switzerland	Basel-Land		Europe	Switzerland	Basel-Land	genome	29903	Human	?	?	B.1.1	O	Viollier AG	Department of Biosystems Science and Engineering, ETH Z√ºrich	Christian Beisel et al	https://www.gisaid.org	?	?	6/16/2020
Switzerland/120230/2020	ncov	EPI_ISL_468291	?	5/1/2020	Europe	Switzerland	Basel-Land		Europe	Switzerland	Basel-Land	genome	29903	Human	?	?	B.1.1	GR	Viollier AG	Department of Biosystems Science and Engineering, ETH Z√ºrich	Christian Beisel et al	https://www.gisaid.org	?	?	6/16/2020
Switzerland/130010/2020	ncov	EPI_ISL_467005	?	5/7/2020	Europe	Switzerland	Basel-Land		Europe	Switzerland	Basel-Land	genome	29903	Human	?	?	B.1	G	Viollier AG	Department of Biosystems Science and Engineering, ETH Z√ºrich	Christian Beisel et al	https://www.gisaid.org	?	?	6/12/2020
Switzerland/130012/2020	ncov	EPI_ISL_467006	?	5/7/2020	Europe	Switzerland	Basel-Land		Europe	Switzerland	Basel-Land	genome	29903	Human	?	?	B.1.1	GR	Viollier AG	Department of Biosystems Science and Engineering, ETH Z√ºrich	Christian Beisel et al	https://www.gisaid.org	?	?	6/12/2020
Switzerland/130021/2020	ncov	EPI_ISL_467013	?	5/11/2020	Europe	Switzerland	Basel-Land		Europe	Switzerland	Basel-Land	genome	29903	Human	?	?	B.1	G	Viollier AG	Department of Biosystems Science and Engineering, ETH Z√ºrich	Christian Beisel et al	https://www.gisaid.org	?	?	6/12/2020
Switzerland/140000/2020	ncov	EPI_ISL_476079	?	5/15/2020	Europe	Switzerland	Basel-Land		Europe	Switzerland	Basel-Land	genome	29903	Human	?	?	B.1	GH	Viollier AG	Department of Biosystems Science and Engineering, ETH Z√ºrich	Christian Beisel et al	https://www.gisaid.org	?	?	6/25/2020
Switzerland/140020/2020	ncov	EPI_ISL_476090	?	5/18/2020	Europe	Switzerland	Basel-Land		Europe	Switzerland	Basel-Land	genome	29903	Human	?	?	B.1.1	GR	Viollier AG	Department of Biosystems Science and Engineering, ETH Z√ºrich	Christian Beisel et al	https://www.gisaid.org	?	?	6/25/2020
Switzerland/140032/2020	ncov	EPI_ISL_476094	?	5/27/2020	Europe	Switzerland	Basel-Land		Europe	Switzerland	Basel-Land	genome	29903	Human	?	?	B	L	Viollier AG	Department of Biosystems Science and Engineering, ETH Z√ºrich	Christian Beisel et al	https://www.gisaid.org	?	?	6/25/2020
Switzerland/140050/2020	ncov	EPI_ISL_476101	?	5/4/2020	Europe	Switzerland	Basel-Land		Europe	Switzerland	Basel-Land	genome	29903	Human	?	?	B.1.1	GR	Viollier AG	Department of Biosystems Science and Engineering, ETH Z√ºrich	Christian Beisel et al	https://www.gisaid.org	?	?	6/25/2020
Switzerland/140051/2020	ncov	EPI_ISL_476102	?	5/4/2020	Europe	Switzerland	Basel-Land		Europe	Switzerland	Basel-Land	genome	29903	Human	?	?	B.1.8	G	Viollier AG	Department of Biosystems Science and Engineering, ETH Z√ºrich	Christian Beisel et al	https://www.gisaid.org	?	?	6/25/2020
Switzerland/140056/2020	ncov	EPI_ISL_476106	?	5/1/2020	Europe	Switzerland	Basel-Land		Europe	Switzerland	Basel-Land	genome	29903	Human	?	?	B.1.1	GR	Viollier AG	Department of Biosystems Science and Engineering, ETH Z√ºrich	Christian Beisel et al	https://www.gisaid.org	?	?	6/25/2020
Switzerland/140060/2020	ncov	EPI_ISL_476109	?	4/30/2020	Europe	Switzerland	Basel-Land		Europe	Switzerland	Basel-Land	genome	29903	Human	?	?	B.1	G	Viollier AG	Department of Biosystems Science and Engineering, ETH Z√ºrich	Christian Beisel et al	https://www.gisaid.org	?	?	6/25/2020
Switzerland/140062/2020	ncov	EPI_ISL_476110	?	4/30/2020	Europe	Switzerland	Basel-Land		Europe	Switzerland	Basel-Land	genome	29903	Human	?	?	B.1	G	Viollier AG	Department of Biosystems Science and Engineering, ETH Z√ºrich	Christian Beisel et al	https://www.gisaid.org	?	?	6/25/2020
Switzerland/140063/2020	ncov	EPI_ISL_476111	?	4/30/2020	Europe	Switzerland	Basel-Land		Europe	Switzerland	Basel-Land	genome	29903	Human	?	?	B.1	G	Viollier AG	Department of Biosystems Science and Engineering, ETH Z√ºrich	Christian Beisel et al	https://www.gisaid.org	?	?	6/25/2020
Switzerland/140089/2020	ncov	EPI_ISL_476131	?	4/19/2020	Europe	Switzerland	Basel-Land		Europe	Switzerland	Basel-Land	genome	29903	Human	?	?	B.1.1	GR	Viollier AG	Department of Biosystems Science and Engineering, ETH Z√ºrich	Christian Beisel et al	https://www.gisaid.org	?	?	6/25/2020
Switzerland/BL0902/2020	ncov	EPI_ISL_414021	?	2/27/2020	Europe	Switzerland	Basel-Land		Europe	Switzerland	Basel-Land	genome	29890	Human	23	Male	B.1.1	GR	Laboratoire de Virologie, HUG	Swiss National Reference Centre for Influenza	LAUBSCHER Florian et al. et al	https://www.gisaid.org	?	?	3/10/2020
Switzerland/100002/2020	ncov	EPI_ISL_466927	?	3/5/2020	Europe	Switzerland	Basel-Stadt		Europe	Switzerland	Basel-Stadt	genome	29903	Human	?	?	B.1	G	Viollier AG	Department of Biosystems Science and Engineering, ETH Z√ºrich	Christian Beisel et al	https://www.gisaid.org	?	?	6/12/2020
Switzerland/100006/2020	ncov	EPI_ISL_466931	?	3/6/2020	Europe	Switzerland	Basel-Stadt		Europe	Switzerland	Basel-Stadt	genome	29903	Human	?	?	B.1	G	Viollier AG	Department of Biosystems Science and Engineering, ETH Z√ºrich	Christian Beisel et al	https://www.gisaid.org	?	?	6/12/2020
Switzerland/100014/2020	ncov	EPI_ISL_466939	?	3/8/2020	Europe	Switzerland	Basel-Stadt		Europe	Switzerland	Basel-Stadt	genome	29903	Human	?	?	B.1	G	Viollier AG	Department of Biosystems Science and Engineering, ETH Z√ºrich	Christian Beisel et al	https://www.gisaid.org	?	?	6/12/2020
Switzerland/100016/2020	ncov	EPI_ISL_466940	?	3/8/2020	Europe	Switzerland	Basel-Stadt		Europe	Switzerland	Basel-Stadt	genome	29903	Human	?	?	B.1	G	Viollier AG	Department of Biosystems Science and Engineering, ETH Z√ºrich	Christian Beisel et al	https://www.gisaid.org	?	?	6/12/2020
Switzerland/100017/2020	ncov	EPI_ISL_466941	?	3/8/2020	Europe	Switzerland	Basel-Stadt		Europe	Switzerland	Basel-Stadt	genome	29903	Human	?	?	B.1	G	Viollier AG	Department of Biosystems Science and Engineering, ETH Z√ºrich	Christian Beisel et al	https://www.gisaid.org	?	?	6/12/2020
Switzerland/100018/2020	ncov	EPI_ISL_466942	?	3/8/2020	Europe	Switzerland	Basel-Stadt		Europe	Switzerland	Basel-Stadt	genome	29903	Human	?	?	B.1	G	Viollier AG	Department of Biosystems Science and Engineering, ETH Z√ºrich	Christian Beisel et al	https://www.gisaid.org	?	?	6/12/2020
Switzerland/100020/2020	ncov	EPI_ISL_466944	?	3/9/2020	Europe	Switzerland	Basel-Stadt		Europe	Switzerland	Basel-Stadt	genome	29903	Human	?	?	B.1	G	Viollier AG	Department of Biosystems Science and Engineering, ETH Z√ºrich	Christian Beisel et al	https://www.gisaid.org	?	?	6/12/2020
Switzerland/100022/2020	ncov	EPI_ISL_466946	?	3/10/2020	Europe	Switzerland	Basel-Stadt		Europe	Switzerland	Basel-Stadt	genome	29903	Human	?	?	B.1	G	Viollier AG	Department of Biosystems Science and Engineering, ETH Z√ºrich	Christian Beisel et al	https://www.gisaid.org	?	?	6/12/2020
Switzerland/100025/2020	ncov	EPI_ISL_466949	?	3/10/2020	Europe	Switzerland	Basel-Stadt		Europe	Switzerland	Basel-Stadt	genome	29903	Human	?	?	B.1	G	Viollier AG	Department of Biosystems Science and Engineering, ETH Z√ºrich	Christian Beisel et al	https://www.gisaid.org	?	?	6/12/2020
Switzerland/100027/2020	ncov	EPI_ISL_466951	?	3/10/2020	Europe	Switzerland	Basel-Stadt		Europe	Switzerland	Basel-Stadt	genome	29903	Human	?	?	B.1	G	Viollier AG	Department of Biosystems Science and Engineering, ETH Z√ºrich	Christian Beisel et al	https://www.gisaid.org	?	?	6/12/2020
Switzerland/100028/2020	ncov	EPI_ISL_466952	?	3/10/2020	Europe	Switzerland	Basel-Stadt		Europe	Switzerland	Basel-Stadt	genome	29903	Human	?	?	B.1	G	Viollier AG	Department of Biosystems Science and Engineering, ETH Z√ºrich	Christian Beisel et al	https://www.gisaid.org	?	?	6/12/2020
Switzerland/100029/2020	ncov	EPI_ISL_466953	?	3/10/2020	Europe	Switzerland	Basel-Stadt		Europe	Switzerland	Basel-Stadt	genome	29903	Human	?	?	B.1	G	Viollier AG	Department of Biosystems Science and Engineering, ETH Z√ºrich	Christian Beisel et al	https://www.gisaid.org	?	?	6/12/2020
Switzerland/100030/2020	ncov	EPI_ISL_466954	?	3/10/2020	Europe	Switzerland	Basel-Stadt		Europe	Switzerland	Basel-Stadt	genome	29903	Human	?	?	B.1	G	Viollier AG	Department of Biosystems Science and Engineering, ETH Z√ºrich	Christian Beisel et al	https://www.gisaid.org	?	?	6/12/2020
Switzerland/100034/2020	ncov	EPI_ISL_466958	?	3/11/2020	Europe	Switzerland	Basel-Stadt		Europe	Switzerland	Basel-Stadt	genome	29903	Human	?	?	B.1	G	Viollier AG	Department of Biosystems Science and Engineering, ETH Z√ºrich	Christian Beisel et al	https://www.gisaid.org	?	?	6/12/2020
Switzerland/100036/2020	ncov	EPI_ISL_466960	?	3/11/2020	Europe	Switzerland	Basel-Stadt		Europe	Switzerland	Basel-Stadt	genome	29903	Human	?	?	B.1	G	Viollier AG	Department of Biosystems Science and Engineering, ETH Z√ºrich	Christian Beisel et al	https://www.gisaid.org	?	?	6/12/2020
Switzerland/100063/2020	ncov	EPI_ISL_466985	?	3/12/2020	Europe	Switzerland	Basel-Stadt		Europe	Switzerland	Basel-Stadt	genome	29903	Human	?	?	B.1	GH	Viollier AG	Department of Biosystems Science and Engineering, ETH Z√ºrich	Christian Beisel et al	https://www.gisaid.org	?	?	6/12/2020
Switzerland/100083/2020	ncov	EPI_ISL_451675	?	3/13/2020	Europe	Switzerland	Basel-Stadt		Europe	Switzerland	Basel-Stadt	genome	29903	Human	?	?	B.1	G	Viollier AG	Department of Biosystems Science and Engineering, ETH Z√ºrich	Christian Beisel et al	https://www.gisaid.org	?	?	5/25/2020
Switzerland/100111/2020	ncov	EPI_ISL_451695	?	3/16/2020	Europe	Switzerland	Basel-Stadt		Europe	Switzerland	Basel-Stadt	genome	29903	Human	?	?	B.1	G	Viollier AG	Department of Biosystems Science and Engineering, ETH Z√ºrich	Christian Beisel et al	https://www.gisaid.org	?	?	5/25/2020
Switzerland/100115/2020	ncov	EPI_ISL_451699	?	3/16/2020	Europe	Switzerland	Basel-Stadt		Europe	Switzerland	Basel-Stadt	genome	29903	Human	?	?	B.1.5	G	Viollier AG	Department of Biosystems Science and Engineering, ETH Z√ºrich	Christian Beisel et al	https://www.gisaid.org	?	?	5/25/2020
Switzerland/100116/2020	ncov	EPI_ISL_451700	?	3/16/2020	Europe	Switzerland	Basel-Stadt		Europe	Switzerland	Basel-Stadt	genome	29903	Human	?	?	B.1	G	Viollier AG	Department of Biosystems Science and Engineering, ETH Z√ºrich	Christian Beisel et al	https://www.gisaid.org	?	?	5/25/2020
Switzerland/100119/2020	ncov	EPI_ISL_451703	?	3/16/2020	Europe	Switzerland	Basel-Stadt		Europe	Switzerland	Basel-Stadt	genome	29903	Human	?	?	B.1.5	G	Viollier AG	Department of Biosystems Science and Engineering, ETH Z√ºrich	Christian Beisel et al	https://www.gisaid.org	?	?	5/25/2020
Switzerland/100129/2020	ncov	EPI_ISL_451713	?	3/16/2020	Europe	Switzerland	Basel-Stadt		Europe	Switzerland	Basel-Stadt	genome	29903	Human	?	?	B.1	G	Viollier AG	Department of Biosystems Science and Engineering, ETH Z√ºrich	Christian Beisel et al	https://www.gisaid.org	?	?	5/25/2020
Switzerland/100132/2020	ncov	EPI_ISL_451716	?	3/16/2020	Europe	Switzerland	Basel-Stadt		Europe	Switzerland	Basel-Stadt	genome	29903	Human	?	?	B.1.1	GR	Viollier AG	Department of Biosystems Science and Engineering, ETH Z√ºrich	Christian Beisel et al	https://www.gisaid.org	?	?	5/25/2020
Switzerland/100144/2020	ncov	EPI_ISL_451728	?	3/16/2020	Europe	Switzerland	Basel-Stadt		Europe	Switzerland	Basel-Stadt	genome	29903	Human	?	?	B.1	G	Viollier AG	Department of Biosystems Science and Engineering, ETH Z√ºrich	Christian Beisel et al	https://www.gisaid.org	?	?	5/25/2020
Switzerland/100148/2020	ncov	EPI_ISL_451732	?	3/16/2020	Europe	Switzerland	Basel-Stadt		Europe	Switzerland	Basel-Stadt	genome	29903	Human	?	?	B.1	GH	Viollier AG	Department of Biosystems Science and Engineering, ETH Z√ºrich	Christian Beisel et al	https://www.gisaid.org	?	?	5/25/2020
Switzerland/100823/2020	ncov	EPI_ISL_451772	?	3/26/2020	Europe	Switzerland	Basel-Stadt		Europe	Switzerland	Basel-Stadt	genome	29903	Human	?	?	B.1	G	Viollier AG	Department of Biosystems Science and Engineering, ETH Z√ºrich	Christian Beisel et al	https://www.gisaid.org	?	?	5/25/2020
Switzerland/100825/2020	ncov	EPI_ISL_451774	?	3/26/2020	Europe	Switzerland	Basel-Stadt		Europe	Switzerland	Basel-Stadt	genome	29903	Human	?	?	B	O	Viollier AG	Department of Biosystems Science and Engineering, ETH Z√ºrich	Christian Beisel et al	https://www.gisaid.org	?	?	5/25/2020
Switzerland/100830/2020	ncov	EPI_ISL_451778	?	3/26/2020	Europe	Switzerland	Basel-Stadt		Europe	Switzerland	Basel-Stadt	genome	29903	Human	?	?	B.1	G	Viollier AG	Department of Biosystems Science and Engineering, ETH Z√ºrich	Christian Beisel et al	https://www.gisaid.org	?	?	5/25/2020
Switzerland/101136/2020	ncov	EPI_ISL_451803	?	3/30/2020	Europe	Switzerland	Basel-Stadt		Europe	Switzerland	Basel-Stadt	genome	29903	Human	?	?	B.1	GH	Viollier AG	Department of Biosystems Science and Engineering, ETH Z√ºrich	Christian Beisel et al	https://www.gisaid.org	?	?	5/25/2020
Switzerland/101147/2020	ncov	EPI_ISL_451814	?	3/31/2020	Europe	Switzerland	Basel-Stadt		Europe	Switzerland	Basel-Stadt	genome	29903	Human	?	?	B.1	G	Viollier AG	Department of Biosystems Science and Engineering, ETH Z√ºrich	Christian Beisel et al	https://www.gisaid.org	?	?	5/25/2020
Switzerland/101153/2020	ncov	EPI_ISL_451820	?	3/31/2020	Europe	Switzerland	Basel-Stadt		Europe	Switzerland	Basel-Stadt	genome	29903	Human	?	?	B	O	Viollier AG	Department of Biosystems Science and Engineering, ETH Z√ºrich	Christian Beisel et al	https://www.gisaid.org	?	?	5/25/2020
Switzerland/101179/2020	ncov	EPI_ISL_451841	?	3/31/2020	Europe	Switzerland	Basel-Stadt		Europe	Switzerland	Basel-Stadt	genome	29903	Human	?	?	B.1	G	Viollier AG	Department of Biosystems Science and Engineering, ETH Z√ºrich	Christian Beisel et al	https://www.gisaid.org	?	?	5/25/2020
Switzerland/110454/2020	ncov	EPI_ISL_451874	?	4/7/2020	Europe	Switzerland	Basel-Stadt		Europe	Switzerland	Basel-Stadt	genome	29903	Human	?	?	B.1	G	Viollier AG	Department of Biosystems Science and Engineering, ETH Z√ºrich	Christian Beisel et al	https://www.gisaid.org	?	?	5/25/2020
Switzerland/110467/2020	ncov	EPI_ISL_451885	?	4/6/2020	Europe	Switzerland	Basel-Stadt		Europe	Switzerland	Basel-Stadt	genome	29903	Human	?	?	B.1.1	GR	Viollier AG	Department of Biosystems Science and Engineering, ETH Z√ºrich	Christian Beisel et al	https://www.gisaid.org	?	?	5/25/2020
Switzerland/110483/2020	ncov	EPI_ISL_451895	?	4/7/2020	Europe	Switzerland	Basel-Stadt		Europe	Switzerland	Basel-Stadt	genome	29903	Human	?	?	B.1.1.1	GR	Viollier AG	Department of Biosystems Science and Engineering, ETH Z√ºrich	Christian Beisel et al	https://www.gisaid.org	?	?	5/25/2020
Switzerland/110485/2020	ncov	EPI_ISL_451897	?	4/7/2020	Europe	Switzerland	Basel-Stadt		Europe	Switzerland	Basel-Stadt	genome	29903	Human	?	?	B.1.1.1	GR	Viollier AG	Department of Biosystems Science and Engineering, ETH Z√ºrich	Christian Beisel et al	https://www.gisaid.org	?	?	5/25/2020
Switzerland/110487/2020	ncov	EPI_ISL_451899	?	4/7/2020	Europe	Switzerland	Basel-Stadt		Europe	Switzerland	Basel-Stadt	genome	29903	Human	?	?	B.1.1.1	GR	Viollier AG	Department of Biosystems Science and Engineering, ETH Z√ºrich	Christian Beisel et al	https://www.gisaid.org	?	?	5/25/2020
Switzerland/120010/2020	ncov	EPI_ISL_468210	?	4/17/2020	Europe	Switzerland	Basel-Stadt		Europe	Switzerland	Basel-Stadt	genome	29903	Human	?	?	B.1	G	Viollier AG	Department of Biosystems Science and Engineering, ETH Z√ºrich	Christian Beisel et al	https://www.gisaid.org	?	?	6/16/2020
Switzerland/120014/2020	ncov	EPI_ISL_468213	?	4/17/2020	Europe	Switzerland	Basel-Stadt		Europe	Switzerland	Basel-Stadt	genome	29903	Human	?	?	B.1	G	Viollier AG	Department of Biosystems Science and Engineering, ETH Z√ºrich	Christian Beisel et al	https://www.gisaid.org	?	?	6/16/2020
Switzerland/120029/2020	ncov	EPI_ISL_468221	?	4/18/2020	Europe	Switzerland	Basel-Stadt		Europe	Switzerland	Basel-Stadt	genome	29903	Human	?	?	B.1	G	Viollier AG	Department of Biosystems Science and Engineering, ETH Z√ºrich	Christian Beisel et al	https://www.gisaid.org	?	?	6/16/2020
Switzerland/120035/2020	ncov	EPI_ISL_468225	?	4/19/2020	Europe	Switzerland	Basel-Stadt		Europe	Switzerland	Basel-Stadt	genome	29903	Human	?	?	B.1	G	Viollier AG	Department of Biosystems Science and Engineering, ETH Z√ºrich	Christian Beisel et al	https://www.gisaid.org	?	?	6/16/2020
Switzerland/120178/2020	ncov	EPI_ISL_468254	?	4/27/2020	Europe	Switzerland	Basel-Stadt		Europe	Switzerland	Basel-Stadt	genome	29903	Human	?	?	B.1	G	Viollier AG	Department of Biosystems Science and Engineering, ETH Z√ºrich	Christian Beisel et al	https://www.gisaid.org	?	?	6/16/2020
Switzerland/130005/2020	ncov	EPI_ISL_467001	?	5/6/2020	Europe	Switzerland	Basel-Stadt		Europe	Switzerland	Basel-Stadt	genome	29903	Human	?	?	B.1.1	GR	Viollier AG	Department of Biosystems Science and Engineering, ETH Z√ºrich	Christian Beisel et al	https://www.gisaid.org	?	?	6/12/2020
Switzerland/130020/2020	ncov	EPI_ISL_467012	?	5/8/2020	Europe	Switzerland	Basel-Stadt		Europe	Switzerland	Basel-Stadt	genome	29903	Human	?	?	B.1.1	GR	Viollier AG	Department of Biosystems Science and Engineering, ETH Z√ºrich	Christian Beisel et al	https://www.gisaid.org	?	?	6/12/2020
Switzerland/140059/2020	ncov	EPI_ISL_476108	?	4/30/2020	Europe	Switzerland	Basel-Stadt		Europe	Switzerland	Basel-Stadt	genome	29903	Human	?	?	B.1	G	Viollier AG	Department of Biosystems Science and Engineering, ETH Z√ºrich	Christian Beisel et al	https://www.gisaid.org	?	?	6/25/2020
Switzerland/42169171/2020	ncov	EPI_ISL_418271	?	2/27/2020	Europe	Switzerland	Basel-Stadt		Europe	Switzerland	Basel-Stadt	genome	29903	Human	23	Female	B.1.1	GR	University Hospital Basel, Clinical Virology	University Hospital Basel, Labormedizin	Hirsch et al	https://www.gisaid.org	?	?	3/30/2020
Switzerland/42169310/2020	ncov	EPI_ISL_418275	?	2/27/2020	Europe	Switzerland	Basel-Stadt		Europe	Switzerland	Basel-Stadt	genome	29903	Human	24	Male	B.1.1	GR	University Hospital Basel, Clinical Virology	University Hospital Basel, Clinical Bacteriology	Hirsch et al	https://www.gisaid.org	?	?	3/30/2020
Switzerland/42169471/2020	ncov	EPI_ISL_418273	?	2/28/2020	Europe	Switzerland	Basel-Stadt		Europe	Switzerland	Basel-Stadt	genome	29903	Human	49	Female	B.1.1	G	University Hospital Basel, Clinical Virology	University Hospital Basel, Labormedizin	Hirsch et al	https://www.gisaid.org	?	?	3/30/2020
Switzerland/42170345/2020	ncov	EPI_ISL_418274	?	2/28/2020	Europe	Switzerland	Basel-Stadt		Europe	Switzerland	Basel-Stadt	genome	29903	Human	62	Male	B.1.1	GR	University Hospital Basel, Clinical Virology	University Hospital Basel, Clinical Bacteriology	Hirsch et al	https://www.gisaid.org	?	?	3/30/2020
Switzerland/42174724/2020	ncov	EPI_ISL_418277	?	3/3/2020	Europe	Switzerland	Basel-Stadt		Europe	Switzerland	Basel-Stadt	genome	29903	Human	21	Male	B.1.1	GR	University Hospital Basel, Clinical Virology	University Hospital Basel, Clinical Bacteriology	Hirsch et al	https://www.gisaid.org	?	?	3/30/2020
Switzerland/42175075/2020	ncov	EPI_ISL_418278	?	3/3/2020	Europe	Switzerland	Basel-Stadt		Europe	Switzerland	Basel-Stadt	genome	29903	Human	66	Female	B.1	G	University Hospital Basel, Clinical Virology	University Hospital Basel, Clinical Bacteriology	Hirsch et al	https://www.gisaid.org	?	?	3/30/2020
Switzerland/42175213/2020	ncov	EPI_ISL_418279	?	3/3/2020	Europe	Switzerland	Basel-Stadt		Europe	Switzerland	Basel-Stadt	genome	29903	Human	55	Male	B.1.1	GR	University Hospital Basel, Clinical Virology	University Hospital Basel, Clinical Bacteriology	Hirsch et al	https://www.gisaid.org	?	?	3/30/2020
Switzerland/42175220/2020	ncov	EPI_ISL_418280	?	3/3/2020	Europe	Switzerland	Basel-Stadt		Europe	Switzerland	Basel-Stadt	genome	29903	Human	22	Female	B.1.1	GR	University Hospital Basel, Clinical Virology	University Hospital Basel, Clinical Bacteriology	Hirsch et al	https://www.gisaid.org	?	?	3/30/2020
Switzerland/42176216/2020	ncov	EPI_ISL_418281	?	3/4/2020	Europe	Switzerland	Basel-Stadt		Europe	Switzerland	Basel-Stadt	genome	29903	Human	29	Male	B.1	G	University Hospital Basel, Clinical Virology	University Hospital Basel, Clinical Bacteriology	Hirsch et al	https://www.gisaid.org	?	?	3/30/2020
Switzerland/42176229/2020	ncov	EPI_ISL_418282	?	3/4/2020	Europe	Switzerland	Basel-Stadt		Europe	Switzerland	Basel-Stadt	genome	29903	Human	76	Male	B.1	G	University Hospital Basel, Clinical Virology	University Hospital Basel, Clinical Bacteriology	Hirsch et al	https://www.gisaid.org	?	?	3/30/2020
Switzerland/42176560/2020	ncov	EPI_ISL_418283	?	3/4/2020	Europe	Switzerland	Basel-Stadt		Europe	Switzerland	Basel-Stadt	genome	29903	Human	39	Male	B.1	G	University Hospital Basel, Clinical Virology	University Hospital Basel, Clinical Bacteriology	Hirsch et al	https://www.gisaid.org	?	?	3/30/2020
Switzerland/42176753/2020	ncov	EPI_ISL_418284	?	3/4/2020	Europe	Switzerland	Basel-Stadt		Europe	Switzerland	Basel-Stadt	genome	29903	Human	36	Female	B.1	G	University Hospital Basel, Clinical Virology	University Hospital Basel, Clinical Bacteriology	Hirsch et al	https://www.gisaid.org	?	?	3/30/2020
Switzerland/42176771/2020	ncov	EPI_ISL_418285	?	3/4/2020	Europe	Switzerland	Basel-Stadt		Europe	Switzerland	Basel-Stadt	genome	29903	Human	68	Female	B.1	G	University Hospital Basel, Clinical Virology	University Hospital Basel, Clinical Bacteriology	Hirsch et al	https://www.gisaid.org	?	?	3/30/2020
Switzerland/42177236/2020	ncov	EPI_ISL_418433	?	3/5/2020	Europe	Switzerland	Basel-Stadt		Europe	Switzerland	Basel-Stadt	genome	29903	Human	46	Female	B.1	G	University Hospital Basel, Clinical Virology	University Hospital Basel, Clinical Bacteriology	Hirsch et al	https://www.gisaid.org	?	?	3/30/2020
Switzerland/42177430/2020	ncov	EPI_ISL_418434	?	3/5/2020	Europe	Switzerland	Basel-Stadt		Europe	Switzerland	Basel-Stadt	genome	29903	Human	31	Female	B.1	G	University Hospital Basel, Clinical Virology	University Hospital Basel, Clinical Bacteriology	Hirsch et al	https://www.gisaid.org	?	?	3/30/2020
Switzerland/42177434/2020	ncov	EPI_ISL_418435	?	3/5/2020	Europe	Switzerland	Basel-Stadt		Europe	Switzerland	Basel-Stadt	genome	29903	Human	37	Male	B.1	G	University Hospital Basel, Clinical Virology	University Hospital Basel, Clinical Bacteriology	Hirsch et al	https://www.gisaid.org	?	?	3/30/2020
Switzerland/42177472/2020	ncov	EPI_ISL_418436	?	3/5/2020	Europe	Switzerland	Basel-Stadt		Europe	Switzerland	Basel-Stadt	genome	29903	Human	56	Female	B.1	G	University Hospital Basel, Clinical Virology	University Hospital Basel, Clinical Virology	Hirsch et al	https://www.gisaid.org	?	?	3/30/2020
Switzerland/42178712/2020	ncov	EPI_ISL_418437	?	3/6/2020	Europe	Switzerland	Basel-Stadt		Europe	Switzerland	Basel-Stadt	genome	29903	Human	49	Male	B.1	G	University Hospital Basel, Clinical Virology	University Hospital Basel, Clinical Bacteriology	Hirsch et al	https://www.gisaid.org	?	?	3/30/2020
Switzerland/42202619/2020	ncov	EPI_ISL_418439	?	3/22/2020	Europe	Switzerland	Basel-Stadt		Europe	Switzerland	Basel-Stadt	genome	29903	Human	65	Male	B.1.1	GR	University Hospital Basel, Clinical Virology	University Hospital Basel, Clinical Bacteriology	Hirsch et al	https://www.gisaid.org	?	?	3/30/2020
Switzerland/42202622/2020	ncov	EPI_ISL_418438	?	3/22/2020	Europe	Switzerland	Basel-Stadt		Europe	Switzerland	Basel-Stadt	genome	29903	Human	32	Female	B.1.1	GR	University Hospital Basel, Clinical Virology	University Hospital Basel, Clinical Bacteriology	Hirsch et al	https://www.gisaid.org	?	?	3/30/2020
Switzerland/BS0914/2020	ncov	EPI_ISL_415701	?	3/2/2020	Europe	Switzerland	Basel-Stadt		Europe	Switzerland	Basel-Stadt	genome	29899	Human	22	unknwon	B.1.1	GR	H√¥pitaux universitaires de Gen√®ve Laboratoire de Virologie	H√¥pitaux universitaires de Gen√®ve Laboratoire de Virologie	Laubscher F. et al	https://www.gisaid.org	?	?	3/19/2020
Switzerland/100004/2020	ncov	EPI_ISL_466929	?	3/6/2020	Europe	Switzerland	Bern		Europe	Switzerland	Bern	genome	29903	Human	?	?	B.1	G	Viollier AG	Department of Biosystems Science and Engineering, ETH Z√ºrich	Christian Beisel et al	https://www.gisaid.org	?	?	6/12/2020
Switzerland/100023/2020	ncov	EPI_ISL_466947	?	3/10/2020	Europe	Switzerland	Bern		Europe	Switzerland	Bern	genome	29903	Human	?	?	B.1	G	Viollier AG	Department of Biosystems Science and Engineering, ETH Z√ºrich	Christian Beisel et al	https://www.gisaid.org	?	?	6/12/2020
Switzerland/100031/2020	ncov	EPI_ISL_466955	?	3/10/2020	Europe	Switzerland	Bern		Europe	Switzerland	Bern	genome	29903	Human	?	?	B.1.1.10	GR	Viollier AG	Department of Biosystems Science and Engineering, ETH Z√ºrich	Christian Beisel et al	https://www.gisaid.org	?	?	6/12/2020
Switzerland/100035/2020	ncov	EPI_ISL_466959	?	3/11/2020	Europe	Switzerland	Bern		Europe	Switzerland	Bern	genome	29903	Human	?	?	B.1.1	GR	Viollier AG	Department of Biosystems Science and Engineering, ETH Z√ºrich	Christian Beisel et al	https://www.gisaid.org	?	?	6/12/2020
Switzerland/100047/2020	ncov	EPI_ISL_466969	?	3/11/2020	Europe	Switzerland	Bern		Europe	Switzerland	Bern	genome	29903	Human	?	?	B.1	G	Viollier AG	Department of Biosystems Science and Engineering, ETH Z√ºrich	Christian Beisel et al	https://www.gisaid.org	?	?	6/12/2020
Switzerland/100053/2020	ncov	EPI_ISL_466975	?	3/12/2020	Europe	Switzerland	Bern		Europe	Switzerland	Bern	genome	29903	Human	?	?	B.1	GH	Viollier AG	Department of Biosystems Science and Engineering, ETH Z√ºrich	Christian Beisel et al	https://www.gisaid.org	?	?	6/12/2020
Switzerland/100054/2020	ncov	EPI_ISL_466976	?	3/12/2020	Europe	Switzerland	Bern		Europe	Switzerland	Bern	genome	29903	Human	?	?	B.1	G	Viollier AG	Department of Biosystems Science and Engineering, ETH Z√ºrich	Christian Beisel et al	https://www.gisaid.org	?	?	6/12/2020
Switzerland/100055/2020	ncov	EPI_ISL_466977	?	3/12/2020	Europe	Switzerland	Bern		Europe	Switzerland	Bern	genome	29903	Human	?	?	B.1	G	Viollier AG	Department of Biosystems Science and Engineering, ETH Z√ºrich	Christian Beisel et al	https://www.gisaid.org	?	?	6/12/2020
Switzerland/100059/2020	ncov	EPI_ISL_466981	?	3/12/2020	Europe	Switzerland	Bern		Europe	Switzerland	Bern	genome	29903	Human	?	?	B.1.1	GR	Viollier AG	Department of Biosystems Science and Engineering, ETH Z√ºrich	Christian Beisel et al	https://www.gisaid.org	?	?	6/12/2020
Switzerland/100094/2020	ncov	EPI_ISL_451686	?	3/13/2020	Europe	Switzerland	Bern		Europe	Switzerland	Bern	genome	29903	Human	?	?	B.1	G	Viollier AG	Department of Biosystems Science and Engineering, ETH Z√ºrich	Christian Beisel et al	https://www.gisaid.org	?	?	5/25/2020
Switzerland/100108/2020	ncov	EPI_ISL_451692	?	3/14/2020	Europe	Switzerland	Bern		Europe	Switzerland	Bern	genome	29903	Human	?	?	B.1	GH	Viollier AG	Department of Biosystems Science and Engineering, ETH Z√ºrich	Christian Beisel et al	https://www.gisaid.org	?	?	5/25/2020
Switzerland/100113/2020	ncov	EPI_ISL_451697	?	3/16/2020	Europe	Switzerland	Bern		Europe	Switzerland	Bern	genome	29903	Human	?	?	B.1	G	Viollier AG	Department of Biosystems Science and Engineering, ETH Z√ºrich	Christian Beisel et al	https://www.gisaid.org	?	?	5/25/2020
Switzerland/100117/2020	ncov	EPI_ISL_451701	?	3/16/2020	Europe	Switzerland	Bern		Europe	Switzerland	Bern	genome	29903	Human	?	?	B.1	G	Viollier AG	Department of Biosystems Science and Engineering, ETH Z√ºrich	Christian Beisel et al	https://www.gisaid.org	?	?	5/25/2020
Switzerland/100118/2020	ncov	EPI_ISL_451702	?	3/16/2020	Europe	Switzerland	Bern		Europe	Switzerland	Bern	genome	29903	Human	?	?	B.1	G	Viollier AG	Department of Biosystems Science and Engineering, ETH Z√ºrich	Christian Beisel et al	https://www.gisaid.org	?	?	5/25/2020
Switzerland/100122/2020	ncov	EPI_ISL_451706	?	3/16/2020	Europe	Switzerland	Bern		Europe	Switzerland	Bern	genome	29903	Human	?	?	B.1.1.10	GR	Viollier AG	Department of Biosystems Science and Engineering, ETH Z√ºrich	Christian Beisel et al	https://www.gisaid.org	?	?	5/25/2020
Switzerland/100149/2020	ncov	EPI_ISL_451733	?	3/16/2020	Europe	Switzerland	Bern		Europe	Switzerland	Bern	genome	29903	Human	?	?	B.1	GH	Viollier AG	Department of Biosystems Science and Engineering, ETH Z√ºrich	Christian Beisel et al	https://www.gisaid.org	?	?	5/25/2020
Switzerland/100154/2020	ncov	EPI_ISL_451738	?	3/16/2020	Europe	Switzerland	Bern		Europe	Switzerland	Bern	genome	29903	Human	?	?	B.1	G	Viollier AG	Department of Biosystems Science and Engineering, ETH Z√ºrich	Christian Beisel et al	https://www.gisaid.org	?	?	5/25/2020
Switzerland/100796/2020	ncov	EPI_ISL_451746	?	3/25/2020	Europe	Switzerland	Bern		Europe	Switzerland	Bern	genome	29903	Human	?	?	B.1	G	Viollier AG	Department of Biosystems Science and Engineering, ETH Z√ºrich	Christian Beisel et al	https://www.gisaid.org	?	?	5/25/2020
Switzerland/100801/2020	ncov	EPI_ISL_451751	?	3/25/2020	Europe	Switzerland	Bern		Europe	Switzerland	Bern	genome	29903	Human	?	?	B.1.1.1	GR	Viollier AG	Department of Biosystems Science and Engineering, ETH Z√ºrich	Christian Beisel et al	https://www.gisaid.org	?	?	5/25/2020
Switzerland/100806/2020	ncov	EPI_ISL_451756	?	3/25/2020	Europe	Switzerland	Bern		Europe	Switzerland	Bern	genome	29903	Human	?	?	B.1	G	Viollier AG	Department of Biosystems Science and Engineering, ETH Z√ºrich	Christian Beisel et al	https://www.gisaid.org	?	?	5/25/2020
Switzerland/100822/2020	ncov	EPI_ISL_451771	?	3/26/2020	Europe	Switzerland	Bern		Europe	Switzerland	Bern	genome	29903	Human	?	?	B.1	GH	Viollier AG	Department of Biosystems Science and Engineering, ETH Z√ºrich	Christian Beisel et al	https://www.gisaid.org	?	?	5/25/2020
Switzerland/100831/2020	ncov	EPI_ISL_451779	?	3/26/2020	Europe	Switzerland	Bern		Europe	Switzerland	Bern	genome	29903	Human	?	?	B.1	GH	Viollier AG	Department of Biosystems Science and Engineering, ETH Z√ºrich	Christian Beisel et al	https://www.gisaid.org	?	?	5/25/2020
Switzerland/101129/2020	ncov	EPI_ISL_451796	?	3/30/2020	Europe	Switzerland	Bern		Europe	Switzerland	Bern	genome	29903	Human	?	?	B.1	G	Viollier AG	Department of Biosystems Science and Engineering, ETH Z√ºrich	Christian Beisel et al	https://www.gisaid.org	?	?	5/25/2020
Switzerland/101139/2020	ncov	EPI_ISL_451806	?	3/31/2020	Europe	Switzerland	Bern		Europe	Switzerland	Bern	genome	29903	Human	?	?	B.1.5	G	Viollier AG	Department of Biosystems Science and Engineering, ETH Z√ºrich	Christian Beisel et al	https://www.gisaid.org	?	?	5/25/2020
Switzerland/101144/2020	ncov	EPI_ISL_451811	?	3/31/2020	Europe	Switzerland	Bern		Europe	Switzerland	Bern	genome	29903	Human	?	?	B.1.5	G	Viollier AG	Department of Biosystems Science and Engineering, ETH Z√ºrich	Christian Beisel et al	https://www.gisaid.org	?	?	5/25/2020
Switzerland/101145/2020	ncov	EPI_ISL_451812	?	3/31/2020	Europe	Switzerland	Bern		Europe	Switzerland	Bern	genome	29903	Human	?	?	B.1	GH	Viollier AG	Department of Biosystems Science and Engineering, ETH Z√ºrich	Christian Beisel et al	https://www.gisaid.org	?	?	5/25/2020
Switzerland/101160/2020	ncov	EPI_ISL_451826	?	3/31/2020	Europe	Switzerland	Bern		Europe	Switzerland	Bern	genome	29903	Human	?	?	B.1	G	Viollier AG	Department of Biosystems Science and Engineering, ETH Z√ºrich	Christian Beisel et al	https://www.gisaid.org	?	?	5/25/2020
Switzerland/101162/2020	ncov	EPI_ISL_451828	?	3/31/2020	Europe	Switzerland	Bern		Europe	Switzerland	Bern	genome	29903	Human	?	?	B.1	G	Viollier AG	Department of Biosystems Science and Engineering, ETH Z√ºrich	Christian Beisel et al	https://www.gisaid.org	?	?	5/25/2020
Switzerland/101166/2020	ncov	EPI_ISL_451830	?	3/31/2020	Europe	Switzerland	Bern		Europe	Switzerland	Bern	genome	29903	Human	?	?	B.1	G	Viollier AG	Department of Biosystems Science and Engineering, ETH Z√ºrich	Christian Beisel et al	https://www.gisaid.org	?	?	5/25/2020
Switzerland/110457/2020	ncov	EPI_ISL_451876	?	4/7/2020	Europe	Switzerland	Bern		Europe	Switzerland	Bern	genome	29903	Human	?	?	B.1.1	GR	Viollier AG	Department of Biosystems Science and Engineering, ETH Z√ºrich	Christian Beisel et al	https://www.gisaid.org	?	?	5/25/2020
Switzerland/110458/2020	ncov	EPI_ISL_451877	?	4/7/2020	Europe	Switzerland	Bern		Europe	Switzerland	Bern	genome	29903	Human	?	?	B.1	G	Viollier AG	Department of Biosystems Science and Engineering, ETH Z√ºrich	Christian Beisel et al	https://www.gisaid.org	?	?	5/25/2020
Switzerland/110460/2020	ncov	EPI_ISL_451879	?	4/7/2020	Europe	Switzerland	Bern		Europe	Switzerland	Bern	genome	29903	Human	?	?	B.1	G	Viollier AG	Department of Biosystems Science and Engineering, ETH Z√ºrich	Christian Beisel et al	https://www.gisaid.org	?	?	5/25/2020
Switzerland/110463/2020	ncov	EPI_ISL_451881	?	4/7/2020	Europe	Switzerland	Bern		Europe	Switzerland	Bern	genome	29903	Human	?	?	B.1	GH	Viollier AG	Department of Biosystems Science and Engineering, ETH Z√ºrich	Christian Beisel et al	https://www.gisaid.org	?	?	5/25/2020
Switzerland/110468/2020	ncov	EPI_ISL_451886	?	4/6/2020	Europe	Switzerland	Bern		Europe	Switzerland	Bern	genome	29903	Human	?	?	B.1	G	Viollier AG	Department of Biosystems Science and Engineering, ETH Z√ºrich	Christian Beisel et al	https://www.gisaid.org	?	?	5/25/2020
Switzerland/110478/2020	ncov	EPI_ISL_451890	?	4/7/2020	Europe	Switzerland	Bern		Europe	Switzerland	Bern	genome	29903	Human	?	?	B.1	G	Viollier AG	Department of Biosystems Science and Engineering, ETH Z√ºrich	Christian Beisel et al	https://www.gisaid.org	?	?	5/25/2020
Switzerland/110481/2020	ncov	EPI_ISL_451893	?	4/7/2020	Europe	Switzerland	Bern		Europe	Switzerland	Bern	genome	29903	Human	?	?	B.1.1	GR	Viollier AG	Department of Biosystems Science and Engineering, ETH Z√ºrich	Christian Beisel et al	https://www.gisaid.org	?	?	5/25/2020
Switzerland/110484/2020	ncov	EPI_ISL_451896	?	4/7/2020	Europe	Switzerland	Bern		Europe	Switzerland	Bern	genome	29903	Human	?	?	B.1	G	Viollier AG	Department of Biosystems Science and Engineering, ETH Z√ºrich	Christian Beisel et al	https://www.gisaid.org	?	?	5/25/2020
Switzerland/110486/2020	ncov	EPI_ISL_451898	?	4/7/2020	Europe	Switzerland	Bern		Europe	Switzerland	Bern	genome	29903	Human	?	?	B.1	G	Viollier AG	Department of Biosystems Science and Engineering, ETH Z√ºrich	Christian Beisel et al	https://www.gisaid.org	?	?	5/25/2020
Switzerland/110491/2020	ncov	EPI_ISL_451902	?	4/7/2020	Europe	Switzerland	Bern		Europe	Switzerland	Bern	genome	29903	Human	?	?	B.1	G	Viollier AG	Department of Biosystems Science and Engineering, ETH Z√ºrich	Christian Beisel et al	https://www.gisaid.org	?	?	5/25/2020
Switzerland/110496/2020	ncov	EPI_ISL_451904	?	4/7/2020	Europe	Switzerland	Bern		Europe	Switzerland	Bern	genome	29903	Human	?	?	B.1	GH	Viollier AG	Department of Biosystems Science and Engineering, ETH Z√ºrich	Christian Beisel et al	https://www.gisaid.org	?	?	5/25/2020
Switzerland/110497/2020	ncov	EPI_ISL_451905	?	4/7/2020	Europe	Switzerland	Bern		Europe	Switzerland	Bern	genome	29903	Human	?	?	B.1.1	GR	Viollier AG	Department of Biosystems Science and Engineering, ETH Z√ºrich	Christian Beisel et al	https://www.gisaid.org	?	?	5/25/2020
Switzerland/110499/2020	ncov	EPI_ISL_451907	?	4/7/2020	Europe	Switzerland	Bern		Europe	Switzerland	Bern	genome	29903	Human	?	?	B.1	G	Viollier AG	Department of Biosystems Science and Engineering, ETH Z√ºrich	Christian Beisel et al	https://www.gisaid.org	?	?	5/25/2020
Switzerland/110500/2020	ncov	EPI_ISL_451908	?	4/7/2020	Europe	Switzerland	Bern		Europe	Switzerland	Bern	genome	29903	Human	?	?	B.1	G	Viollier AG	Department of Biosystems Science and Engineering, ETH Z√ºrich	Christian Beisel et al	https://www.gisaid.org	?	?	5/25/2020
Switzerland/120017/2020	ncov	EPI_ISL_468215	?	4/17/2020	Europe	Switzerland	Bern		Europe	Switzerland	Bern	genome	29903	Human	?	?	B.1	G	Viollier AG	Department of Biosystems Science and Engineering, ETH Z√ºrich	Christian Beisel et al	https://www.gisaid.org	?	?	6/16/2020
Switzerland/120019/2020	ncov	EPI_ISL_468216	?	4/17/2020	Europe	Switzerland	Bern		Europe	Switzerland	Bern	genome	29903	Human	?	?	B.1	G	Viollier AG	Department of Biosystems Science and Engineering, ETH Z√ºrich	Christian Beisel et al	https://www.gisaid.org	?	?	6/16/2020
Switzerland/120025/2020	ncov	EPI_ISL_468220	?	4/17/2020	Europe	Switzerland	Bern		Europe	Switzerland	Bern	genome	29903	Human	?	?	B.1	G	Viollier AG	Department of Biosystems Science and Engineering, ETH Z√ºrich	Christian Beisel et al	https://www.gisaid.org	?	?	6/16/2020
Switzerland/120030/2020	ncov	EPI_ISL_468222	?	4/18/2020	Europe	Switzerland	Bern		Europe	Switzerland	Bern	genome	29903	Human	?	?	B.1.5	G	Viollier AG	Department of Biosystems Science and Engineering, ETH Z√ºrich	Christian Beisel et al	https://www.gisaid.org	?	?	6/16/2020
Switzerland/120050/2020	ncov	EPI_ISL_468235	?	4/20/2020	Europe	Switzerland	Bern		Europe	Switzerland	Bern	genome	29903	Human	?	?	B.1.1	GR	Viollier AG	Department of Biosystems Science and Engineering, ETH Z√ºrich	Christian Beisel et al	https://www.gisaid.org	?	?	6/16/2020
Switzerland/120055/2020	ncov	EPI_ISL_468236	?	4/20/2020	Europe	Switzerland	Bern		Europe	Switzerland	Bern	genome	29903	Human	?	?	B.1	G	Viollier AG	Department of Biosystems Science and Engineering, ETH Z√ºrich	Christian Beisel et al	https://www.gisaid.org	?	?	6/16/2020
Switzerland/120060/2020	ncov	EPI_ISL_468237	?	4/20/2020	Europe	Switzerland	Bern		Europe	Switzerland	Bern	genome	29903	Human	?	?	B.1	G	Viollier AG	Department of Biosystems Science and Engineering, ETH Z√ºrich	Christian Beisel et al	https://www.gisaid.org	?	?	6/16/2020
Switzerland/120064/2020	ncov	EPI_ISL_468238	?	4/20/2020	Europe	Switzerland	Bern		Europe	Switzerland	Bern	genome	29903	Human	?	?	B.1	G	Viollier AG	Department of Biosystems Science and Engineering, ETH Z√ºrich	Christian Beisel et al	https://www.gisaid.org	?	?	6/16/2020
Switzerland/120067/2020	ncov	EPI_ISL_468239	?	4/20/2020	Europe	Switzerland	Bern		Europe	Switzerland	Bern	genome	29903	Human	?	?	B.1.5	G	Viollier AG	Department of Biosystems Science and Engineering, ETH Z√ºrich	Christian Beisel et al	https://www.gisaid.org	?	?	6/16/2020
Switzerland/120068/2020	ncov	EPI_ISL_468240	?	4/20/2020	Europe	Switzerland	Bern		Europe	Switzerland	Bern	genome	29903	Human	?	?	B.1	G	Viollier AG	Department of Biosystems Science and Engineering, ETH Z√ºrich	Christian Beisel et al	https://www.gisaid.org	?	?	6/16/2020
Switzerland/120070/2020	ncov	EPI_ISL_468241	?	4/20/2020	Europe	Switzerland	Bern		Europe	Switzerland	Bern	genome	29903	Human	?	?	B.1.1	GR	Viollier AG	Department of Biosystems Science and Engineering, ETH Z√ºrich	Christian Beisel et al	https://www.gisaid.org	?	?	6/16/2020
Switzerland/120169/2020	ncov	EPI_ISL_468247	?	4/26/2020	Europe	Switzerland	Bern		Europe	Switzerland	Bern	genome	29903	Human	?	?	B.1	G	Viollier AG	Department of Biosystems Science and Engineering, ETH Z√ºrich	Christian Beisel et al	https://www.gisaid.org	?	?	6/16/2020
Switzerland/120182/2020	ncov	EPI_ISL_468257	?	4/27/2020	Europe	Switzerland	Bern		Europe	Switzerland	Bern	genome	29903	Human	?	?	B.1.1	GR	Viollier AG	Department of Biosystems Science and Engineering, ETH Z√ºrich	Christian Beisel et al	https://www.gisaid.org	?	?	6/16/2020
Switzerland/120183/2020	ncov	EPI_ISL_468258	?	4/27/2020	Europe	Switzerland	Bern		Europe	Switzerland	Bern	genome	29903	Human	?	?	B.1	G	Viollier AG	Department of Biosystems Science and Engineering, ETH Z√ºrich	Christian Beisel et al	https://www.gisaid.org	?	?	6/16/2020
Switzerland/120184/2020	ncov	EPI_ISL_468259	?	4/27/2020	Europe	Switzerland	Bern		Europe	Switzerland	Bern	genome	29903	Human	?	?	B.1	G	Viollier AG	Department of Biosystems Science and Engineering, ETH Z√ºrich	Christian Beisel et al	https://www.gisaid.org	?	?	6/16/2020
Switzerland/120185/2020	ncov	EPI_ISL_468260	?	4/27/2020	Europe	Switzerland	Bern		Europe	Switzerland	Bern	genome	29903	Human	?	?	B.1.1	GR	Viollier AG	Department of Biosystems Science and Engineering, ETH Z√ºrich	Christian Beisel et al	https://www.gisaid.org	?	?	6/16/2020
Switzerland/120186/2020	ncov	EPI_ISL_468261	?	4/27/2020	Europe	Switzerland	Bern		Europe	Switzerland	Bern	genome	29903	Human	?	?	B.1	G	Viollier AG	Department of Biosystems Science and Engineering, ETH Z√ºrich	Christian Beisel et al	https://www.gisaid.org	?	?	6/16/2020
Switzerland/120197/2020	ncov	EPI_ISL_468271	?	4/28/2020	Europe	Switzerland	Bern		Europe	Switzerland	Bern	genome	29903	Human	?	?	B.1	G	Viollier AG	Department of Biosystems Science and Engineering, ETH Z√ºrich	Christian Beisel et al	https://www.gisaid.org	?	?	6/16/2020
Switzerland/120221/2020	ncov	EPI_ISL_468284	?	4/30/2020	Europe	Switzerland	Bern		Europe	Switzerland	Bern	genome	29903	Human	?	?	B.1	G	Viollier AG	Department of Biosystems Science and Engineering, ETH Z√ºrich	Christian Beisel et al	https://www.gisaid.org	?	?	6/16/2020
Switzerland/120223/2020	ncov	EPI_ISL_468285	?	4/30/2020	Europe	Switzerland	Bern		Europe	Switzerland	Bern	genome	29903	Human	?	?	B.1.5	O	Viollier AG	Department of Biosystems Science and Engineering, ETH Z√ºrich	Christian Beisel et al	https://www.gisaid.org	?	?	6/16/2020
Switzerland/120224/2020	ncov	EPI_ISL_468286	?	4/30/2020	Europe	Switzerland	Bern		Europe	Switzerland	Bern	genome	29903	Human	?	?	B.1.8	G	Viollier AG	Department of Biosystems Science and Engineering, ETH Z√ºrich	Christian Beisel et al	https://www.gisaid.org	?	?	6/16/2020
Switzerland/120225/2020	ncov	EPI_ISL_468287	?	4/30/2020	Europe	Switzerland	Bern		Europe	Switzerland	Bern	genome	29903	Human	?	?	B.1	G	Viollier AG	Department of Biosystems Science and Engineering, ETH Z√ºrich	Christian Beisel et al	https://www.gisaid.org	?	?	6/16/2020
Switzerland/120233/2020	ncov	EPI_ISL_468294	?	5/1/2020	Europe	Switzerland	Bern		Europe	Switzerland	Bern	genome	29903	Human	?	?	B.1.1	GR	Viollier AG	Department of Biosystems Science and Engineering, ETH Z√ºrich	Christian Beisel et al	https://www.gisaid.org	?	?	6/16/2020
Switzerland/120235/2020	ncov	EPI_ISL_468296	?	5/1/2020	Europe	Switzerland	Bern		Europe	Switzerland	Bern	genome	29903	Human	?	?	B.1	G	Viollier AG	Department of Biosystems Science and Engineering, ETH Z√ºrich	Christian Beisel et al	https://www.gisaid.org	?	?	6/16/2020
Switzerland/120236/2020	ncov	EPI_ISL_468297	?	5/1/2020	Europe	Switzerland	Bern		Europe	Switzerland	Bern	genome	29903	Human	?	?	B.1.1	GR	Viollier AG	Department of Biosystems Science and Engineering, ETH Z√ºrich	Christian Beisel et al	https://www.gisaid.org	?	?	6/16/2020
Switzerland/120237/2020	ncov	EPI_ISL_468298	?	5/1/2020	Europe	Switzerland	Bern		Europe	Switzerland	Bern	genome	29903	Human	?	?	B.1	G	Viollier AG	Department of Biosystems Science and Engineering, ETH Z√ºrich	Christian Beisel et al	https://www.gisaid.org	?	?	6/16/2020
Switzerland/120238/2020	ncov	EPI_ISL_468299	?	5/1/2020	Europe	Switzerland	Bern		Europe	Switzerland	Bern	genome	29903	Human	?	?	B.1.1	GR	Viollier AG	Department of Biosystems Science and Engineering, ETH Z√ºrich	Christian Beisel et al	https://www.gisaid.org	?	?	6/16/2020
Switzerland/120239/2020	ncov	EPI_ISL_468300	?	5/1/2020	Europe	Switzerland	Bern		Europe	Switzerland	Bern	genome	29903	Human	?	?	B.1	G	Viollier AG	Department of Biosystems Science and Engineering, ETH Z√ºrich	Christian Beisel et al	https://www.gisaid.org	?	?	6/16/2020
Switzerland/130004/2020	ncov	EPI_ISL_467000	?	5/5/2020	Europe	Switzerland	Bern		Europe	Switzerland	Bern	genome	29903	Human	?	?	B.1	G	Viollier AG	Department of Biosystems Science and Engineering, ETH Z√ºrich	Christian Beisel et al	https://www.gisaid.org	?	?	6/12/2020
Switzerland/130032/2020	ncov	EPI_ISL_467016	?	5/13/2020	Europe	Switzerland	Bern		Europe	Switzerland	Bern	genome	29903	Human	?	?	B.1.5	G	Viollier AG	Department of Biosystems Science and Engineering, ETH Z√ºrich	Christian Beisel et al	https://www.gisaid.org	?	?	6/12/2020
Switzerland/140003/2020	ncov	EPI_ISL_476082	?	5/15/2020	Europe	Switzerland	Bern		Europe	Switzerland	Bern	genome	29903	Human	?	?	B.1.1	GR	Viollier AG	Department of Biosystems Science and Engineering, ETH Z√ºrich	Christian Beisel et al	https://www.gisaid.org	?	?	6/25/2020
Switzerland/140004/2020	ncov	EPI_ISL_476083	?	5/16/2020	Europe	Switzerland	Bern		Europe	Switzerland	Bern	genome	29903	Human	?	?	B.1.5	G	Viollier AG	Department of Biosystems Science and Engineering, ETH Z√ºrich	Christian Beisel et al	https://www.gisaid.org	?	?	6/25/2020
Switzerland/140017/2020	ncov	EPI_ISL_476087	?	5/18/2020	Europe	Switzerland	Bern		Europe	Switzerland	Bern	genome	29903	Human	?	?	B.1	G	Viollier AG	Department of Biosystems Science and Engineering, ETH Z√ºrich	Christian Beisel et al	https://www.gisaid.org	?	?	6/25/2020
Switzerland/140033/2020	ncov	EPI_ISL_476095	?	5/27/2020	Europe	Switzerland	Bern		Europe	Switzerland	Bern	genome	29903	Human	?	?	B.1.5	G	Viollier AG	Department of Biosystems Science and Engineering, ETH Z√ºrich	Christian Beisel et al	https://www.gisaid.org	?	?	6/25/2020
Switzerland/140043/2020	ncov	EPI_ISL_476097	?	5/27/2020	Europe	Switzerland	Bern		Europe	Switzerland	Bern	genome	29903	Human	?	?	B.1.5	G	Viollier AG	Department of Biosystems Science and Engineering, ETH Z√ºrich	Christian Beisel et al	https://www.gisaid.org	?	?	6/25/2020
Switzerland/140048/2020	ncov	EPI_ISL_476099	?	5/28/2020	Europe	Switzerland	Bern		Europe	Switzerland	Bern	genome	29903	Human	?	?	B.1.5	G	Viollier AG	Department of Biosystems Science and Engineering, ETH Z√ºrich	Christian Beisel et al	https://www.gisaid.org	?	?	6/25/2020
Switzerland/140049/2020	ncov	EPI_ISL_476100	?	5/28/2020	Europe	Switzerland	Bern		Europe	Switzerland	Bern	genome	29903	Human	?	?	B.1.5	G	Viollier AG	Department of Biosystems Science and Engineering, ETH Z√ºrich	Christian Beisel et al	https://www.gisaid.org	?	?	6/25/2020
Switzerland/140055/2020	ncov	EPI_ISL_476105	?	5/1/2020	Europe	Switzerland	Bern		Europe	Switzerland	Bern	genome	29903	Human	?	?	B.1.1	GR	Viollier AG	Department of Biosystems Science and Engineering, ETH Z√ºrich	Christian Beisel et al	https://www.gisaid.org	?	?	6/25/2020
Switzerland/140068/2020	ncov	EPI_ISL_476116	?	4/29/2020	Europe	Switzerland	Bern		Europe	Switzerland	Bern	genome	29903	Human	?	?	B.1	G	Viollier AG	Department of Biosystems Science and Engineering, ETH Z√ºrich	Christian Beisel et al	https://www.gisaid.org	?	?	6/25/2020
Switzerland/140084/2020	ncov	EPI_ISL_476127	?	4/20/2020	Europe	Switzerland	Bern		Europe	Switzerland	Bern	genome	29903	Human	?	?	B.1	G	Viollier AG	Department of Biosystems Science and Engineering, ETH Z√ºrich	Christian Beisel et al	https://www.gisaid.org	?	?	6/25/2020
Switzerland/140085/2020	ncov	EPI_ISL_476128	?	4/20/2020	Europe	Switzerland	Bern		Europe	Switzerland	Bern	genome	29903	Human	?	?	B.1	G	Viollier AG	Department of Biosystems Science and Engineering, ETH Z√ºrich	Christian Beisel et al	https://www.gisaid.org	?	?	6/25/2020
Switzerland/BE2536/2020	ncov	EPI_ISL_415704	?	3/4/2020	Europe	Switzerland	Bern		Europe	Switzerland	Bern	genome	29895	Human	82	?	B.1	G	H√¥pitaux universitaires de Gen√®ve Laboratoire de Virologie	H√¥pitaux universitaires de Gen√®ve Laboratoire de Virologie	Laubscher F. et al	https://www.gisaid.org	?	?	3/19/2020
Switzerland/BE6651/2020	ncov	EPI_ISL_415456	?	2/29/2020	Europe	Switzerland	Bern		Europe	Switzerland	Bern	genome	29899	Human	17	?	B.1.1	GR	H√¥pitaux universitaires de Gen√®ve Laboratoire de Virologie	H√¥pitaux universitaires de Gen√®ve Laboratoire de Virologie	Laubscher F. et al	https://www.gisaid.org	?	?	3/17/2020
Switzerland/110474/2020	ncov	EPI_ISL_451889	?	4/6/2020	Europe	Switzerland	Fribourg		Europe	Switzerland	Fribourg	genome	29903	Human	?	?	B.1	G	Viollier AG	Department of Biosystems Science and Engineering, ETH Z√ºrich	Christian Beisel et al	https://www.gisaid.org	?	?	5/25/2020
Switzerland/101135/2020	ncov	EPI_ISL_451802	?	3/30/2020	Europe	Switzerland	Geneva		Europe	Switzerland	Geneva	genome	29903	Human	?	?	B.1	GH	Viollier AG	Department of Biosystems Science and Engineering, ETH Z√ºrich	Christian Beisel et al	https://www.gisaid.org	?	?	5/25/2020
Switzerland/101177/2020	ncov	EPI_ISL_451839	?	3/31/2020	Europe	Switzerland	Geneva		Europe	Switzerland	Geneva	genome	29903	Human	?	?	B.1	G	Viollier AG	Department of Biosystems Science and Engineering, ETH Z√ºrich	Christian Beisel et al	https://www.gisaid.org	?	?	5/25/2020
Switzerland/101189/2020	ncov	EPI_ISL_451851	?	3/31/2020	Europe	Switzerland	Geneva		Europe	Switzerland	Geneva	genome	29903	Human	?	?	B.1	G	Viollier AG	Department of Biosystems Science and Engineering, ETH Z√ºrich	Christian Beisel et al	https://www.gisaid.org	?	?	5/25/2020
Switzerland/120005/2020	ncov	EPI_ISL_468206	?	4/17/2020	Europe	Switzerland	Geneva		Europe	Switzerland	Geneva	genome	29903	Human	?	?	B.1	G	Viollier AG	Department of Biosystems Science and Engineering, ETH Z√ºrich	Christian Beisel et al	https://www.gisaid.org	?	?	6/16/2020
Switzerland/120007/2020	ncov	EPI_ISL_468208	?	4/17/2020	Europe	Switzerland	Geneva		Europe	Switzerland	Geneva	genome	29903	Human	?	?	B.1	G	Viollier AG	Department of Biosystems Science and Engineering, ETH Z√ºrich	Christian Beisel et al	https://www.gisaid.org	?	?	6/16/2020
Switzerland/120219/2020	ncov	EPI_ISL_468282	?	4/29/2020	Europe	Switzerland	Geneva		Europe	Switzerland	Geneva	genome	29903	Human	?	?	B.1	G	Viollier AG	Department of Biosystems Science and Engineering, ETH Z√ºrich	Christian Beisel et al	https://www.gisaid.org	?	?	6/16/2020
Switzerland/130018/2020	ncov	EPI_ISL_467010	?	5/8/2020	Europe	Switzerland	Geneva		Europe	Switzerland	Geneva	genome	29903	Human	?	?	B.1	G	Viollier AG	Department of Biosystems Science and Engineering, ETH Z√ºrich	Christian Beisel et al	https://www.gisaid.org	?	?	6/12/2020
Switzerland/140077/2020	ncov	EPI_ISL_476123	?	4/22/2020	Europe	Switzerland	Geneva		Europe	Switzerland	Geneva	genome	29903	Human	?	?	B.1	G	Viollier AG	Department of Biosystems Science and Engineering, ETH Z√ºrich	Christian Beisel et al	https://www.gisaid.org	?	?	6/25/2020
Switzerland/140087/2020	ncov	EPI_ISL_476130	?	4/20/2020	Europe	Switzerland	Geneva		Europe	Switzerland	Geneva	genome	29903	Human	?	?	B.1	G	Viollier AG	Department of Biosystems Science and Engineering, ETH Z√ºrich	Christian Beisel et al	https://www.gisaid.org	?	?	6/25/2020
Switzerland/140092/2020	ncov	EPI_ISL_476134	?	4/17/2020	Europe	Switzerland	Geneva		Europe	Switzerland	Geneva	genome	29903	Human	?	?	B.1	G	Viollier AG	Department of Biosystems Science and Engineering, ETH Z√ºrich	Christian Beisel et al	https://www.gisaid.org	?	?	6/25/2020
Switzerland/GE0056/2020	ncov	EPI_ISL_429212	?	3/24/2020	Europe	Switzerland	Geneva		Europe	Switzerland	Geneva	genome	29896	Human	?	?	B.1	G	University Hospitals of Geneva Laboratory of Virology	University Hospitals of Geneva Laboratory of Virology	Laubscher F. et al	https://www.gisaid.org	?	?	4/23/2020
Switzerland/GE0199-2/2020	ncov	EPI_ISL_429197	?	3/21/2020	Europe	Switzerland	Geneva		Europe	Switzerland	Geneva	genome	29894	Human	?	?	B.1.5	G	University Hospitals of Geneva Laboratory of Virology	University Hospitals of Geneva Laboratory of Virology	Laubscher F. et al	https://www.gisaid.org	?	?	4/23/2020
Switzerland/GE0199/2020	ncov	EPI_ISL_415455	?	2/28/2020	Europe	Switzerland	Geneva		Europe	Switzerland	Geneva	genome	29892	Human	24	?	B.1.1	GR	H√¥pitaux universitaires de Gen√®ve Laboratoire de Virologie	H√¥pitaux universitaires de Gen√®ve Laboratoire de Virologie	Laubscher F. et al	https://www.gisaid.org	?	?	3/17/2020
Switzerland/GE0304/2020	ncov	EPI_ISL_429218	?	4/2/2020	Europe	Switzerland	Geneva		Europe	Switzerland	Geneva	genome	29897	Human	?	?	B.1.5	G	University Hospitals of Geneva Laboratory of Virology	University Hospitals of Geneva Laboratory of Virology	Laubscher F. et al	https://www.gisaid.org	?	?	4/23/2020
Switzerland/GE06207/2020	ncov	EPI_ISL_415706	?	3/6/2020	Europe	Switzerland	Geneva		Europe	Switzerland	Geneva	genome	29903	Human	32	unknwon	B.1	G	H√¥pitaux universitaires de Gen√®ve Laboratoire de Virologie	H√¥pitaux universitaires de Gen√®ve Laboratoire de Virologie	Laubscher F. et al	https://www.gisaid.org	?	?	3/19/2020
Switzerland/GE0636/2020	ncov	EPI_ISL_429199	?	3/22/2020	Europe	Switzerland	Geneva		Europe	Switzerland	Geneva	genome	29892	Human	?	?	B.1	GH	University Hospitals of Geneva Laboratory of Virology	University Hospitals of Geneva Laboratory of Virology	Laubscher F. et al	https://www.gisaid.org	?	?	4/23/2020
Switzerland/GE1184/2020	ncov	EPI_ISL_429207	?	4/3/2020	Europe	Switzerland	Geneva		Europe	Switzerland	Geneva	genome	29860	Human	?	?	B.1	G	University Hospitals of Geneva Laboratory of Virology	University Hospitals of Geneva Laboratory of Virology	Laubscher F. et al	https://www.gisaid.org	?	?	4/23/2020
Switzerland/GE1402/2020	ncov	EPI_ISL_415700	?	2/28/2020	Europe	Switzerland	Geneva		Europe	Switzerland	Geneva	genome	29853	Human	29	?	B.1.1	GR	H√¥pitaux universitaires de Gen√®ve Laboratoire de Virologie	H√¥pitaux universitaires de Gen√®ve Laboratoire de Virologie	Laubscher F. et al	https://www.gisaid.org	?	?	3/19/2020
Switzerland/GE1422/2020	ncov	EPI_ISL_415454	?	2/28/2020	Europe	Switzerland	Geneva		Europe	Switzerland	Geneva	genome	29896	Human	31	?	B.1.1	GR	H√¥pitaux universitaires de Gen√®ve Laboratoire de Virologie	H√¥pitaux universitaires de Gen√®ve Laboratoire de Virologie	Laubscher F. et al	https://www.gisaid.org	?	?	3/17/2020
Switzerland/GE1736/2020	ncov	EPI_ISL_429203	?	3/21/2020	Europe	Switzerland	Geneva		Europe	Switzerland	Geneva	genome	29896	Human	?	?	B.1.1	GR	University Hospitals of Geneva Laboratory of Virology	University Hospitals of Geneva Laboratory of Virology	Laubscher F. et al	https://www.gisaid.org	?	?	4/23/2020
Switzerland/GE2164/2020	ncov	EPI_ISL_429208	?	3/17/2020	Europe	Switzerland	Geneva		Europe	Switzerland	Geneva	genome	29897	Human	?	?	B.1	G	University Hospitals of Geneva Laboratory of Virology	University Hospitals of Geneva Laboratory of Virology	Laubscher F. et al	https://www.gisaid.org	?	?	4/23/2020
Switzerland/GE2297/2020	ncov	EPI_ISL_429201	?	3/29/2020	Europe	Switzerland	Geneva		Europe	Switzerland	Geneva	genome	29896	Human	?	?	B.1.12	GH	University Hospitals of Geneva Laboratory of Virology	University Hospitals of Geneva Laboratory of Virology	Laubscher F. et al	https://www.gisaid.org	?	?	4/23/2020
Switzerland/GE2453/2020	ncov	EPI_ISL_429219	?	4/3/2020	Europe	Switzerland	Geneva		Europe	Switzerland	Geneva	genome	29892	Human	?	?	B.1.5	G	University Hospitals of Geneva Laboratory of Virology	University Hospitals of Geneva Laboratory of Virology	Laubscher F. et al	https://www.gisaid.org	?	?	4/23/2020
Switzerland/GE2759/2020	ncov	EPI_ISL_429214	?	3/23/2020	Europe	Switzerland	Geneva		Europe	Switzerland	Geneva	genome	29841	Human	?	?	B.1	G	University Hospitals of Geneva Laboratory of Virology	University Hospitals of Geneva Laboratory of Virology	Laubscher F. et al	https://www.gisaid.org	?	?	4/23/2020
Switzerland/GE3121/2020	ncov	EPI_ISL_414019	?	2/27/2020	Europe	Switzerland	Geneva		Europe	Switzerland	Geneva	genome	29871	Human	55	Male	B.1.5	G	Laboratoire de Virologie, HUG	Swiss National Reference Centre for Influenza	LAUBSCHER Florian et al. et al	https://www.gisaid.org	?	?	3/10/2020
Switzerland/GE3144/2020	ncov	EPI_ISL_429196	?	3/18/2020	Europe	Switzerland	Geneva		Europe	Switzerland	Geneva	genome	29854	Human	?	?	B.1	G	University Hospitals of Geneva Laboratory of Virology	University Hospitals of Geneva Laboratory of Virology	Laubscher F. et al	https://www.gisaid.org	?	?	4/23/2020
Switzerland/GE3650/2020	ncov	EPI_ISL_429209	?	3/16/2020	Europe	Switzerland	Geneva		Europe	Switzerland	Geneva	genome	29896	Human	?	?	B.1	G	University Hospitals of Geneva Laboratory of Virology	University Hospitals of Geneva Laboratory of Virology	Laubscher F. et al	https://www.gisaid.org	?	?	4/23/2020
Switzerland/GE3655/2020	ncov	EPI_ISL_429222	?	4/7/2020	Europe	Switzerland	Geneva		Europe	Switzerland	Geneva	genome	29899	Human	?	?	B.1.1	GR	University Hospitals of Geneva Laboratory of Virology	University Hospitals of Geneva Laboratory of Virology	Laubscher F. et al	https://www.gisaid.org	?	?	4/23/2020
Switzerland/GE3895/2020	ncov	EPI_ISL_413997	?	2/26/2020	Europe	Switzerland	Geneva		Europe	Italy	Lombardy	genome	29890	Human	28	Male	B.1.1	GR	Laboratoire de Virologie, HUG	Swiss National Reference Centre for Influenza	LAUBSCHER Florian et al. et al	https://www.gisaid.org	?	?	3/10/2020
Switzerland/GE4135/2020	ncov	EPI_ISL_415705	?	3/6/2020	Europe	Switzerland	Geneva		Europe	Switzerland	Geneva	genome	29892	Human	39	?	B.1	G	H√¥pitaux universitaires de Gen√®ve Laboratoire de Virologie	H√¥pitaux universitaires de Gen√®ve Laboratoire de Virologie	Laubscher F. et al	https://www.gisaid.org	?	?	3/19/2020
Switzerland/GE4644/2020	ncov	EPI_ISL_429223	?	4/7/2020	Europe	Switzerland	Geneva		Europe	Switzerland	Geneva	genome	29894	Human	?	?	B.1.1	GR	University Hospitals of Geneva Laboratory of Virology	University Hospitals of Geneva Laboratory of Virology	Laubscher F. et al	https://www.gisaid.org	?	?	4/23/2020
Switzerland/GE4807/2020	ncov	EPI_ISL_429215	?	3/23/2020	Europe	Switzerland	Geneva		Europe	Switzerland	Geneva	genome	29894	Human	?	?	B.1	G	University Hospitals of Geneva Laboratory of Virology	University Hospitals of Geneva Laboratory of Virology	Laubscher F. et al	https://www.gisaid.org	?	?	4/23/2020
Switzerland/GE4984/2020	ncov	EPI_ISL_415708	?	3/7/2020	Europe	Switzerland	Geneva		Europe	Switzerland	Geneva	genome	29895	Human	39	?	B.1	G	H√¥pitaux universitaires de Gen√®ve Laboratoire de Virologie	H√¥pitaux universitaires de Gen√®ve Laboratoire de Virologie	Laubscher F. et al	https://www.gisaid.org	?	?	3/19/2020
Switzerland/GE5007/2020	ncov	EPI_ISL_429206	?	4/7/2020	Europe	Switzerland	Geneva		Europe	Switzerland	Geneva	genome	29895	Human	?	?	B.1	GH	University Hospitals of Geneva Laboratory of Virology	University Hospitals of Geneva Laboratory of Virology	Laubscher F. et al	https://www.gisaid.org	?	?	4/23/2020
Switzerland/GE5373/2020	ncov	EPI_ISL_414020	?	2/27/2020	Europe	Switzerland	Geneva		Europe	Switzerland	Geneva	genome	29865	Human	27	Female	B.1.5	G	Laboratoire de Virologie, HUG	Swiss National Reference Centre for Influenza	LAUBSCHER Florian et al. et al	https://www.gisaid.org	?	?	3/10/2020
Switzerland/GE5708/2020	ncov	EPI_ISL_429211	?	3/24/2020	Europe	Switzerland	Geneva		Europe	Switzerland	Geneva	genome	29900	Human	?	?	B.1	G	University Hospitals of Geneva Laboratory of Virology	University Hospitals of Geneva Laboratory of Virology	Laubscher F. et al	https://www.gisaid.org	?	?	4/23/2020
Switzerland/GE5737/2020	ncov	EPI_ISL_429200	?	3/19/2020	Europe	Switzerland	Geneva		Europe	Switzerland	Geneva	genome	29896	Human	?	?	B.1.1	GR	University Hospitals of Geneva Laboratory of Virology	University Hospitals of Geneva Laboratory of Virology	Laubscher F. et al	https://www.gisaid.org	?	?	4/23/2020
Switzerland/GE6065/2020	ncov	EPI_ISL_429220	?	4/6/2020	Europe	Switzerland	Geneva		Europe	Switzerland	Geneva	genome	29900	Human	?	?	B.1	G	University Hospitals of Geneva Laboratory of Virology	University Hospitals of Geneva Laboratory of Virology	Laubscher F. et al	https://www.gisaid.org	?	?	4/23/2020
Switzerland/GE6099/2020	ncov	EPI_ISL_429221	?	4/6/2020	Europe	Switzerland	Geneva		Europe	Switzerland	Geneva	genome	29901	Human	?	?	B.1.1	GR	University Hospitals of Geneva Laboratory of Virology	University Hospitals of Geneva Laboratory of Virology	Laubscher F. et al	https://www.gisaid.org	?	?	4/23/2020
Switzerland/GE6414/2020	ncov	EPI_ISL_429217	?	4/6/2020	Europe	Switzerland	Geneva		Europe	Switzerland	Geneva	genome	29896	Human	?	?	B.1.1	GR	University Hospitals of Geneva Laboratory of Virology	University Hospitals of Geneva Laboratory of Virology	Laubscher F. et al	https://www.gisaid.org	?	?	4/23/2020
Switzerland/GE6679/2020	ncov	EPI_ISL_415707	?	3/8/2020	Europe	Switzerland	Geneva		Europe	Switzerland	Geneva	genome	29897	Human	85	?	B.1	G	H√¥pitaux universitaires de Gen√®ve Laboratoire de Virologie	H√¥pitaux universitaires de Gen√®ve Laboratoire de Virologie	Laubscher F. et al	https://www.gisaid.org	?	?	3/19/2020
Switzerland/GE7617/2020	ncov	EPI_ISL_429204	?	4/3/2020	Europe	Switzerland	Geneva		Europe	Switzerland	Geneva	genome	29896	Human	?	?	B.1	G	University Hospitals of Geneva Laboratory of Virology	University Hospitals of Geneva Laboratory of Virology	Laubscher F. et al	https://www.gisaid.org	?	?	4/23/2020
Switzerland/GE8086/2020	ncov	EPI_ISL_429213	?	3/16/2020	Europe	Switzerland	Geneva		Europe	Switzerland	Geneva	genome	29897	Human	?	?	B.1.1	GR	University Hospitals of Geneva Laboratory of Virology	University Hospitals of Geneva Laboratory of Virology	Laubscher F. et al	https://www.gisaid.org	?	?	4/23/2020
Switzerland/GE8102/2020	ncov	EPI_ISL_415458	?	3/1/2020	Europe	Switzerland	Geneva		Europe	Switzerland	Geneva	genome	29897	Human	30	?	B.1.1	GR	H√¥pitaux universitaires de Gen√®ve Laboratoire de Virologie	H√¥pitaux universitaires de Gen√®ve Laboratoire de Virologie	Laubscher F. et al	https://www.gisaid.org	?	?	3/17/2020
Switzerland/GE8147/2020	ncov	EPI_ISL_429210	?	3/16/2020	Europe	Switzerland	Geneva		Europe	Switzerland	Geneva	genome	29898	Human	?	?	B.1.5	G	University Hospitals of Geneva Laboratory of Virology	University Hospitals of Geneva Laboratory of Virology	Laubscher F. et al	https://www.gisaid.org	?	?	4/23/2020
Switzerland/GE9586/2020	ncov	EPI_ISL_414022	?	2/27/2020	Europe	Switzerland	Geneva		Europe	Italy	Lombardy	genome	29870	Human	30	Male	B.1.1	GR	Laboratoire de Virologie, HUG	Swiss National Reference Centre for Influenza	LAUBSCHER Florian et al. et al	https://www.gisaid.org	?	?	3/10/2020
Switzerland/110455/2020	ncov	EPI_ISL_451875	?	4/7/2020	Europe	Switzerland	Glarus		Europe	Switzerland	Glarus	genome	29903	Human	?	?	B.1.1.1	GR	Viollier AG	Department of Biosystems Science and Engineering, ETH Z√ºrich	Christian Beisel et al	https://www.gisaid.org	?	?	5/25/2020
Switzerland/110459/2020	ncov	EPI_ISL_451878	?	4/7/2020	Europe	Switzerland	Glarus		Europe	Switzerland	Glarus	genome	29903	Human	?	?	B.1	G	Viollier AG	Department of Biosystems Science and Engineering, ETH Z√ºrich	Christian Beisel et al	https://www.gisaid.org	?	?	5/25/2020
Switzerland/100007/2020	ncov	EPI_ISL_466932	?	3/5/2020	Europe	Switzerland	Graub√ºnden		Europe	Switzerland	Graub√ºnden	genome	29903	Human	?	?	B.2	V	Viollier AG	Department of Biosystems Science and Engineering, ETH Z√ºrich	Christian Beisel et al	https://www.gisaid.org	?	?	6/12/2020
Switzerland/100008/2020	ncov	EPI_ISL_466933	?	3/4/2020	Europe	Switzerland	Graub√ºnden		Europe	Switzerland	Graub√ºnden	genome	29903	Human	?	?	B.1	G	Viollier AG	Department of Biosystems Science and Engineering, ETH Z√ºrich	Christian Beisel et al	https://www.gisaid.org	?	?	6/12/2020
Switzerland/100013/2020	ncov	EPI_ISL_466938	?	3/5/2020	Europe	Switzerland	Graub√ºnden		Europe	Switzerland	Graub√ºnden	genome	29903	Human	?	?	B.2	V	Viollier AG	Department of Biosystems Science and Engineering, ETH Z√ºrich	Christian Beisel et al	https://www.gisaid.org	?	?	6/12/2020
Switzerland/100026/2020	ncov	EPI_ISL_466950	?	3/9/2020	Europe	Switzerland	Graub√ºnden		Europe	Switzerland	Graub√ºnden	genome	29903	Human	?	?	B.1	O	Viollier AG	Department of Biosystems Science and Engineering, ETH Z√ºrich	Christian Beisel et al	https://www.gisaid.org	?	?	6/12/2020
Switzerland/100044/2020	ncov	EPI_ISL_466967	?	3/11/2020	Europe	Switzerland	Graub√ºnden		Europe	Switzerland	Graub√ºnden	genome	29903	Human	?	?	B	O	Viollier AG	Department of Biosystems Science and Engineering, ETH Z√ºrich	Christian Beisel et al	https://www.gisaid.org	?	?	6/12/2020
Switzerland/100061/2020	ncov	EPI_ISL_466983	?	3/12/2020	Europe	Switzerland	Graub√ºnden		Europe	Switzerland	Graub√ºnden	genome	29903	Human	?	?	B.2	V	Viollier AG	Department of Biosystems Science and Engineering, ETH Z√ºrich	Christian Beisel et al	https://www.gisaid.org	?	?	6/12/2020
Switzerland/100065/2020	ncov	EPI_ISL_466987	?	3/12/2020	Europe	Switzerland	Graub√ºnden		Europe	Switzerland	Graub√ºnden	genome	29903	Human	?	?	B.1.1	GR	Viollier AG	Department of Biosystems Science and Engineering, ETH Z√ºrich	Christian Beisel et al	https://www.gisaid.org	?	?	6/12/2020
Switzerland/100066/2020	ncov	EPI_ISL_466988	?	3/12/2020	Europe	Switzerland	Graub√ºnden		Europe	Switzerland	Graub√ºnden	genome	29903	Human	?	?	B.1.1.10	GR	Viollier AG	Department of Biosystems Science and Engineering, ETH Z√ºrich	Christian Beisel et al	https://www.gisaid.org	?	?	6/12/2020
Switzerland/100071/2020	ncov	EPI_ISL_466993	?	3/12/2020	Europe	Switzerland	Graub√ºnden		Europe	Switzerland	Graub√ºnden	genome	29903	Human	?	?	B.2	V	Viollier AG	Department of Biosystems Science and Engineering, ETH Z√ºrich	Christian Beisel et al	https://www.gisaid.org	?	?	6/12/2020
Switzerland/100088/2020	ncov	EPI_ISL_451680	?	3/13/2020	Europe	Switzerland	Graub√ºnden		Europe	Switzerland	Graub√ºnden	genome	29903	Human	?	?	B.2	O	Viollier AG	Department of Biosystems Science and Engineering, ETH Z√ºrich	Christian Beisel et al	https://www.gisaid.org	?	?	5/25/2020
Switzerland/100089/2020	ncov	EPI_ISL_451681	?	3/12/2020	Europe	Switzerland	Graub√ºnden		Europe	Switzerland	Graub√ºnden	genome	29903	Human	?	?	B.1	GH	Viollier AG	Department of Biosystems Science and Engineering, ETH Z√ºrich	Christian Beisel et al	https://www.gisaid.org	?	?	5/25/2020
Switzerland/100134/2020	ncov	EPI_ISL_451718	?	3/15/2020	Europe	Switzerland	Graub√ºnden		Europe	Switzerland	Graub√ºnden	genome	29903	Human	?	?	B.2	V	Viollier AG	Department of Biosystems Science and Engineering, ETH Z√ºrich	Christian Beisel et al	https://www.gisaid.org	?	?	5/25/2020
Switzerland/100138/2020	ncov	EPI_ISL_451722	?	3/15/2020	Europe	Switzerland	Graub√ºnden		Europe	Switzerland	Graub√ºnden	genome	29903	Human	?	?	B.1.1	GR	Viollier AG	Department of Biosystems Science and Engineering, ETH Z√ºrich	Christian Beisel et al	https://www.gisaid.org	?	?	5/25/2020
Switzerland/100139/2020	ncov	EPI_ISL_451723	?	3/16/2020	Europe	Switzerland	Graub√ºnden		Europe	Switzerland	Graub√ºnden	genome	29903	Human	?	?	B.1	G	Viollier AG	Department of Biosystems Science and Engineering, ETH Z√ºrich	Christian Beisel et al	https://www.gisaid.org	?	?	5/25/2020
Switzerland/100141/2020	ncov	EPI_ISL_451725	?	3/15/2020	Europe	Switzerland	Graub√ºnden		Europe	Switzerland	Graub√ºnden	genome	29903	Human	?	?	B.1.1.1	GR	Viollier AG	Department of Biosystems Science and Engineering, ETH Z√ºrich	Christian Beisel et al	https://www.gisaid.org	?	?	5/25/2020
Switzerland/100143/2020	ncov	EPI_ISL_451727	?	3/16/2020	Europe	Switzerland	Graub√ºnden		Europe	Switzerland	Graub√ºnden	genome	29903	Human	?	?	A.2	S	Viollier AG	Department of Biosystems Science and Engineering, ETH Z√ºrich	Christian Beisel et al	https://www.gisaid.org	?	?	5/25/2020
Switzerland/100147/2020	ncov	EPI_ISL_451731	?	3/16/2020	Europe	Switzerland	Graub√ºnden		Europe	Switzerland	Graub√ºnden	genome	29903	Human	?	?	B.1.1	GR	Viollier AG	Department of Biosystems Science and Engineering, ETH Z√ºrich	Christian Beisel et al	https://www.gisaid.org	?	?	5/25/2020
Switzerland/100150/2020	ncov	EPI_ISL_451734	?	3/16/2020	Europe	Switzerland	Graub√ºnden		Europe	Switzerland	Graub√ºnden	genome	29903	Human	?	?	B.1.1.10	GR	Viollier AG	Department of Biosystems Science and Engineering, ETH Z√ºrich	Christian Beisel et al	https://www.gisaid.org	?	?	5/25/2020
Switzerland/100790/2020	ncov	EPI_ISL_451740	?	3/25/2020	Europe	Switzerland	Graub√ºnden		Europe	Switzerland	Graub√ºnden	genome	29903	Human	?	?	B.2	V	Viollier AG	Department of Biosystems Science and Engineering, ETH Z√ºrich	Christian Beisel et al	https://www.gisaid.org	?	?	5/25/2020
Switzerland/100810/2020	ncov	EPI_ISL_451760	?	3/26/2020	Europe	Switzerland	Graub√ºnden		Europe	Switzerland	Graub√ºnden	genome	29903	Human	?	?	B.1	G	Viollier AG	Department of Biosystems Science and Engineering, ETH Z√ºrich	Christian Beisel et al	https://www.gisaid.org	?	?	5/25/2020
Switzerland/100813/2020	ncov	EPI_ISL_451763	?	3/26/2020	Europe	Switzerland	Graub√ºnden		Europe	Switzerland	Graub√ºnden	genome	29903	Human	?	?	B.1	G	Viollier AG	Department of Biosystems Science and Engineering, ETH Z√ºrich	Christian Beisel et al	https://www.gisaid.org	?	?	5/25/2020
Switzerland/100838/2020	ncov	EPI_ISL_451786	?	3/25/2020	Europe	Switzerland	Graub√ºnden		Europe	Switzerland	Graub√ºnden	genome	29903	Human	?	?	B.1.1	GR	Viollier AG	Department of Biosystems Science and Engineering, ETH Z√ºrich	Christian Beisel et al	https://www.gisaid.org	?	?	5/25/2020
Switzerland/100840/2020	ncov	EPI_ISL_451788	?	3/25/2020	Europe	Switzerland	Graub√ºnden		Europe	Switzerland	Graub√ºnden	genome	29903	Human	?	?	B.1	GH	Viollier AG	Department of Biosystems Science and Engineering, ETH Z√ºrich	Christian Beisel et al	https://www.gisaid.org	?	?	5/25/2020
Switzerland/100844/2020	ncov	EPI_ISL_451791	?	3/25/2020	Europe	Switzerland	Graub√ºnden		Europe	Switzerland	Graub√ºnden	genome	29903	Human	?	?	B.2	V	Viollier AG	Department of Biosystems Science and Engineering, ETH Z√ºrich	Christian Beisel et al	https://www.gisaid.org	?	?	5/25/2020
Switzerland/101168/2020	ncov	EPI_ISL_451832	?	3/31/2020	Europe	Switzerland	Graub√ºnden		Europe	Switzerland	Graub√ºnden	genome	29903	Human	?	?	B.1	G	Viollier AG	Department of Biosystems Science and Engineering, ETH Z√ºrich	Christian Beisel et al	https://www.gisaid.org	?	?	5/25/2020
Switzerland/101170/2020	ncov	EPI_ISL_451833	?	3/31/2020	Europe	Switzerland	Graub√ºnden		Europe	Switzerland	Graub√ºnden	genome	29903	Human	?	?	B.1	G	Viollier AG	Department of Biosystems Science and Engineering, ETH Z√ºrich	Christian Beisel et al	https://www.gisaid.org	?	?	5/25/2020
Switzerland/101183/2020	ncov	EPI_ISL_451845	?	3/30/2020	Europe	Switzerland	Graub√ºnden		Europe	Switzerland	Graub√ºnden	genome	29903	Human	?	?	B.1.1.1	GR	Viollier AG	Department of Biosystems Science and Engineering, ETH Z√ºrich	Christian Beisel et al	https://www.gisaid.org	?	?	5/25/2020
Switzerland/101188/2020	ncov	EPI_ISL_451850	?	3/31/2020	Europe	Switzerland	Graub√ºnden		Europe	Switzerland	Graub√ºnden	genome	29903	Human	?	?	B.1	G	Viollier AG	Department of Biosystems Science and Engineering, ETH Z√ºrich	Christian Beisel et al	https://www.gisaid.org	?	?	5/25/2020
Switzerland/110426/2020	ncov	EPI_ISL_451856	?	4/6/2020	Europe	Switzerland	Graub√ºnden		Europe	Switzerland	Graub√ºnden	genome	29903	Human	?	?	B.1.1.1	GR	Viollier AG	Department of Biosystems Science and Engineering, ETH Z√ºrich	Christian Beisel et al	https://www.gisaid.org	?	?	5/25/2020
Switzerland/110435/2020	ncov	EPI_ISL_451861	?	4/7/2020	Europe	Switzerland	Graub√ºnden		Europe	Switzerland	Graub√ºnden	genome	29903	Human	?	?	B.1.1	GR	Viollier AG	Department of Biosystems Science and Engineering, ETH Z√ºrich	Christian Beisel et al	https://www.gisaid.org	?	?	5/25/2020
Switzerland/110440/2020	ncov	EPI_ISL_451865	?	4/7/2020	Europe	Switzerland	Graub√ºnden		Europe	Switzerland	Graub√ºnden	genome	29903	Human	?	?	B.1.1	GR	Viollier AG	Department of Biosystems Science and Engineering, ETH Z√ºrich	Christian Beisel et al	https://www.gisaid.org	?	?	5/25/2020
Switzerland/110450/2020	ncov	EPI_ISL_451870	?	4/7/2020	Europe	Switzerland	Graub√ºnden		Europe	Switzerland	Graub√ºnden	genome	29903	Human	?	?	B.1.1	GR	Viollier AG	Department of Biosystems Science and Engineering, ETH Z√ºrich	Christian Beisel et al	https://www.gisaid.org	?	?	5/25/2020
Switzerland/110504/2020	ncov	EPI_ISL_451910	?	4/7/2020	Europe	Switzerland	Graub√ºnden		Europe	Switzerland	Graub√ºnden	genome	29903	Human	?	?	B.1	G	Viollier AG	Department of Biosystems Science and Engineering, ETH Z√ºrich	Christian Beisel et al	https://www.gisaid.org	?	?	5/25/2020
Switzerland/120166/2020	ncov	EPI_ISL_468244	?	4/26/2020	Europe	Switzerland	Graub√ºnden		Europe	Switzerland	Graub√ºnden	genome	29903	Human	?	?	B.1	G	Viollier AG	Department of Biosystems Science and Engineering, ETH Z√ºrich	Christian Beisel et al	https://www.gisaid.org	?	?	6/16/2020
Switzerland/120198/2020	ncov	EPI_ISL_468272	?	4/28/2020	Europe	Switzerland	Graub√ºnden		Europe	Switzerland	Graub√ºnden	genome	29903	Human	?	?	B.1	G	Viollier AG	Department of Biosystems Science and Engineering, ETH Z√ºrich	Christian Beisel et al	https://www.gisaid.org	?	?	6/16/2020
Switzerland/140090/2020	ncov	EPI_ISL_476132	?	4/18/2020	Europe	Switzerland	Graub√ºnden		Europe	Switzerland	Graub√ºnden	genome	29903	Human	?	?	B.1.1	GR	Viollier AG	Department of Biosystems Science and Engineering, ETH Z√ºrich	Christian Beisel et al	https://www.gisaid.org	?	?	6/25/2020
Switzerland/GR2988/2020	ncov	EPI_ISL_415698	?	2/27/2020	Europe	Switzerland	Graub√ºnden		Europe	Switzerland	Graub√ºnden	genome	29899	Human	55	?	B.1.1	GR	H√¥pitaux universitaires de Gen√®ve Laboratoire de Virologie	H√¥pitaux universitaires de Gen√®ve Laboratoire de Virologie	Laubscher F. et al	https://www.gisaid.org	?	?	3/19/2020
Switzerland/GR3043/2020	ncov	EPI_ISL_415699	?	2/27/2020	Europe	Switzerland	Graub√ºnden		Europe	Switzerland	Graub√ºnden	genome	29894	Human	36	?	B.1.1	GR	H√¥pitaux universitaires de Gen√®ve Laboratoire de Virologie	H√¥pitaux universitaires de Gen√®ve Laboratoire de Virologie	Laubscher F. et al	https://www.gisaid.org	?	?	3/19/2020
Switzerland/100092/2020	ncov	EPI_ISL_451684	?	3/13/2020	Europe	Switzerland	Jura		Europe	Switzerland	Jura	genome	29903	Human	?	?	B.1	G	Viollier AG	Department of Biosystems Science and Engineering, ETH Z√ºrich	Christian Beisel et al	https://www.gisaid.org	?	?	5/25/2020
Switzerland/100120/2020	ncov	EPI_ISL_451704	?	3/16/2020	Europe	Switzerland	Jura		Europe	Switzerland	Jura	genome	29903	Human	?	?	B.1	G	Viollier AG	Department of Biosystems Science and Engineering, ETH Z√ºrich	Christian Beisel et al	https://www.gisaid.org	?	?	5/25/2020
Switzerland/100124/2020	ncov	EPI_ISL_451708	?	3/16/2020	Europe	Switzerland	Jura		Europe	Switzerland	Jura	genome	29903	Human	?	?	B.1	G	Viollier AG	Department of Biosystems Science and Engineering, ETH Z√ºrich	Christian Beisel et al	https://www.gisaid.org	?	?	5/25/2020
Switzerland/101187/2020	ncov	EPI_ISL_451849	?	3/31/2020	Europe	Switzerland	Jura		Europe	Switzerland	Jura	genome	29903	Human	?	?	B.1.1	GR	Viollier AG	Department of Biosystems Science and Engineering, ETH Z√ºrich	Christian Beisel et al	https://www.gisaid.org	?	?	5/25/2020
Switzerland/101141/2020	ncov	EPI_ISL_451808	?	3/31/2020	Europe	Switzerland	Lucerne		Europe	Switzerland	Lucerne	genome	29903	Human	?	?	B.1	GH	Viollier AG	Department of Biosystems Science and Engineering, ETH Z√ºrich	Christian Beisel et al	https://www.gisaid.org	?	?	5/25/2020
Switzerland/101161/2020	ncov	EPI_ISL_451827	?	3/31/2020	Europe	Switzerland	Lucerne		Europe	Switzerland	Lucerne	genome	29903	Human	?	?	B.1	GH	Viollier AG	Department of Biosystems Science and Engineering, ETH Z√ºrich	Christian Beisel et al	https://www.gisaid.org	?	?	5/25/2020
Switzerland/110451/2020	ncov	EPI_ISL_451871	?	4/7/2020	Europe	Switzerland	Lucerne		Europe	Switzerland	Lucerne	genome	29903	Human	?	?	B.1.1	GR	Viollier AG	Department of Biosystems Science and Engineering, ETH Z√ºrich	Christian Beisel et al	https://www.gisaid.org	?	?	5/25/2020
Switzerland/110452/2020	ncov	EPI_ISL_451872	?	4/7/2020	Europe	Switzerland	Lucerne		Europe	Switzerland	Lucerne	genome	29903	Human	?	?	B.1	GH	Viollier AG	Department of Biosystems Science and Engineering, ETH Z√ºrich	Christian Beisel et al	https://www.gisaid.org	?	?	5/25/2020
Switzerland/110453/2020	ncov	EPI_ISL_451873	?	4/7/2020	Europe	Switzerland	Lucerne		Europe	Switzerland	Lucerne	genome	29903	Human	?	?	B.1.1	GR	Viollier AG	Department of Biosystems Science and Engineering, ETH Z√ºrich	Christian Beisel et al	https://www.gisaid.org	?	?	5/25/2020
Switzerland/120195/2020	ncov	EPI_ISL_468269	?	4/27/2020	Europe	Switzerland	Lucerne		Europe	Switzerland	Lucerne	genome	29903	Human	?	?	B.1	O	Viollier AG	Department of Biosystems Science and Engineering, ETH Z√ºrich	Christian Beisel et al	https://www.gisaid.org	?	?	6/16/2020
Switzerland/140011/2020	ncov	EPI_ISL_476086	?	5/18/2020	Europe	Switzerland	Lucerne		Europe	Switzerland	Lucerne	genome	29903	Human	?	?	B.1.1	GR	Viollier AG	Department of Biosystems Science and Engineering, ETH Z√ºrich	Christian Beisel et al	https://www.gisaid.org	?	?	6/25/2020
Switzerland/140064/2020	ncov	EPI_ISL_476112	?	4/30/2020	Europe	Switzerland	Lucerne		Europe	Switzerland	Lucerne	genome	29903	Human	?	?	B.1	G	Viollier AG	Department of Biosystems Science and Engineering, ETH Z√ºrich	Christian Beisel et al	https://www.gisaid.org	?	?	6/25/2020
Switzerland/140065/2020	ncov	EPI_ISL_476113	?	4/30/2020	Europe	Switzerland	Lucerne		Europe	Switzerland	Lucerne	genome	29903	Human	?	?	B.1.5	G	Viollier AG	Department of Biosystems Science and Engineering, ETH Z√ºrich	Christian Beisel et al	https://www.gisaid.org	?	?	6/25/2020
Switzerland/42202805/2020	ncov	EPI_ISL_418440	?	3/20/2020	Europe	Switzerland	Lucerne		Europe	Switzerland	Lucerne	genome	29903	Human	?	Male	B.1	G	University Hospital Basel, Clinical Virology	University Hospital Basel, Clinical Bacteriology	Hirsch et al	https://www.gisaid.org	?	?	3/30/2020
Switzerland/100145/2020	ncov	EPI_ISL_451729	?	3/16/2020	Europe	Switzerland	Sankt Gallen		Europe	Switzerland	Sankt Gallen	genome	29903	Human	?	?	B.1.1	GR	Viollier AG	Department of Biosystems Science and Engineering, ETH Z√ºrich	Christian Beisel et al	https://www.gisaid.org	?	?	5/25/2020
Switzerland/100152/2020	ncov	EPI_ISL_451736	?	3/16/2020	Europe	Switzerland	Sankt Gallen		Europe	Switzerland	Sankt Gallen	genome	29903	Human	?	?	B.1	G	Viollier AG	Department of Biosystems Science and Engineering, ETH Z√ºrich	Christian Beisel et al	https://www.gisaid.org	?	?	5/25/2020
Switzerland/101137/2020	ncov	EPI_ISL_451804	?	3/30/2020	Europe	Switzerland	Sankt Gallen		Europe	Switzerland	Sankt Gallen	genome	29903	Human	?	?	B.1.1	GR	Viollier AG	Department of Biosystems Science and Engineering, ETH Z√ºrich	Christian Beisel et al	https://www.gisaid.org	?	?	5/25/2020
Switzerland/120011/2020	ncov	EPI_ISL_468211	?	4/17/2020	Europe	Switzerland	Sankt Gallen		Europe	Switzerland	Sankt Gallen	genome	29903	Human	?	?	B.1	GH	Viollier AG	Department of Biosystems Science and Engineering, ETH Z√ºrich	Christian Beisel et al	https://www.gisaid.org	?	?	6/16/2020
Switzerland/120040/2020	ncov	EPI_ISL_468229	?	4/20/2020	Europe	Switzerland	Sankt Gallen		Europe	Switzerland	Sankt Gallen	genome	29903	Human	?	?	B.1.1	GR	Viollier AG	Department of Biosystems Science and Engineering, ETH Z√ºrich	Christian Beisel et al	https://www.gisaid.org	?	?	6/16/2020
Switzerland/130013/2020	ncov	EPI_ISL_467007	?	5/7/2020	Europe	Switzerland	Sankt Gallen		Europe	Switzerland	Sankt Gallen	genome	29903	Human	?	?	B.1.1	GR	Viollier AG	Department of Biosystems Science and Engineering, ETH Z√ºrich	Christian Beisel et al	https://www.gisaid.org	?	?	6/12/2020
Switzerland/140018/2020	ncov	EPI_ISL_476088	?	5/18/2020	Europe	Switzerland	Sankt Gallen		Europe	Switzerland	Sankt Gallen	genome	29903	Human	?	?	B.1	G	Viollier AG	Department of Biosystems Science and Engineering, ETH Z√ºrich	Christian Beisel et al	https://www.gisaid.org	?	?	6/25/2020
Switzerland/100808/2020	ncov	EPI_ISL_451758	?	3/26/2020	Europe	Switzerland	Schaffhausen		Europe	Switzerland	Schaffhausen	genome	29903	Human	?	?	B.2.1	V	Viollier AG	Department of Biosystems Science and Engineering, ETH Z√ºrich	Christian Beisel et al	https://www.gisaid.org	?	?	5/25/2020
Switzerland/101186/2020	ncov	EPI_ISL_451848	?	3/31/2020	Europe	Switzerland	Schaffhausen		Europe	Switzerland	Schaffhausen	genome	29903	Human	?	?	B.1	GH	Viollier AG	Department of Biosystems Science and Engineering, ETH Z√ºrich	Christian Beisel et al	https://www.gisaid.org	?	?	5/25/2020
Switzerland/120001/2020	ncov	EPI_ISL_468202	?	4/17/2020	Europe	Switzerland	Schaffhausen		Europe	Switzerland	Schaffhausen	genome	29903	Human	?	?	B.1	G	Viollier AG	Department of Biosystems Science and Engineering, ETH Z√ºrich	Christian Beisel et al	https://www.gisaid.org	?	?	6/16/2020
Switzerland/130015/2020	ncov	EPI_ISL_467009	?	5/7/2020	Europe	Switzerland	Schaffhausen		Europe	Switzerland	Schaffhausen	genome	29903	Human	?	?	B.1.1	GR	Viollier AG	Department of Biosystems Science and Engineering, ETH Z√ºrich	Christian Beisel et al	https://www.gisaid.org	?	?	6/12/2020
Switzerland/130019/2020	ncov	EPI_ISL_467011	?	5/8/2020	Europe	Switzerland	Schaffhausen		Europe	Switzerland	Schaffhausen	genome	29903	Human	?	?	B.1	G	Viollier AG	Department of Biosystems Science and Engineering, ETH Z√ºrich	Christian Beisel et al	https://www.gisaid.org	?	?	6/12/2020
Switzerland/100062/2020	ncov	EPI_ISL_466984	?	3/12/2020	Europe	Switzerland	Schwyz		Europe	Switzerland	Schwyz	genome	29903	Human	?	?	B.1.1.1	GR	Viollier AG	Department of Biosystems Science and Engineering, ETH Z√ºrich	Christian Beisel et al	https://www.gisaid.org	?	?	6/12/2020
Switzerland/100064/2020	ncov	EPI_ISL_466986	?	3/12/2020	Europe	Switzerland	Schwyz		Europe	Switzerland	Schwyz	genome	29903	Human	?	?	B.1	GH	Viollier AG	Department of Biosystems Science and Engineering, ETH Z√ºrich	Christian Beisel et al	https://www.gisaid.org	?	?	6/12/2020
Switzerland/100095/2020	ncov	EPI_ISL_451687	?	3/13/2020	Europe	Switzerland	Schwyz		Europe	Switzerland	Schwyz	genome	29903	Human	?	?	B.1	GH	Viollier AG	Department of Biosystems Science and Engineering, ETH Z√ºrich	Christian Beisel et al	https://www.gisaid.org	?	?	5/25/2020
Switzerland/100096/2020	ncov	EPI_ISL_451688	?	3/12/2020	Europe	Switzerland	Schwyz		Europe	Switzerland	Schwyz	genome	29903	Human	?	?	B.1	GH	Viollier AG	Department of Biosystems Science and Engineering, ETH Z√ºrich	Christian Beisel et al	https://www.gisaid.org	?	?	5/25/2020
Switzerland/100097/2020	ncov	EPI_ISL_451689	?	3/13/2020	Europe	Switzerland	Schwyz		Europe	Switzerland	Schwyz	genome	29903	Human	?	?	B.1	GH	Viollier AG	Department of Biosystems Science and Engineering, ETH Z√ºrich	Christian Beisel et al	https://www.gisaid.org	?	?	5/25/2020
Switzerland/100123/2020	ncov	EPI_ISL_451707	?	3/16/2020	Europe	Switzerland	Schwyz		Europe	Switzerland	Schwyz	genome	29903	Human	?	?	B.1	G	Viollier AG	Department of Biosystems Science and Engineering, ETH Z√ºrich	Christian Beisel et al	https://www.gisaid.org	?	?	5/25/2020
Switzerland/100140/2020	ncov	EPI_ISL_451724	?	3/16/2020	Europe	Switzerland	Schwyz		Europe	Switzerland	Schwyz	genome	29903	Human	?	?	B.1	GH	Viollier AG	Department of Biosystems Science and Engineering, ETH Z√ºrich	Christian Beisel et al	https://www.gisaid.org	?	?	5/25/2020
Switzerland/100828/2020	ncov	EPI_ISL_451777	?	3/26/2020	Europe	Switzerland	Schwyz		Europe	Switzerland	Schwyz	genome	29903	Human	?	?	B.1	GH	Viollier AG	Department of Biosystems Science and Engineering, ETH Z√ºrich	Christian Beisel et al	https://www.gisaid.org	?	?	5/25/2020
Switzerland/120043/2020	ncov	EPI_ISL_468231	?	4/20/2020	Europe	Switzerland	Schwyz		Europe	Switzerland	Schwyz	genome	29903	Human	?	?	B.1	GH	Viollier AG	Department of Biosystems Science and Engineering, ETH Z√ºrich	Christian Beisel et al	https://www.gisaid.org	?	?	6/16/2020
Switzerland/SZ1417/2020	ncov	EPI_ISL_415702	?	3/2/2020	Europe	Switzerland	Schwyz		Europe	Switzerland	Schwyz	genome	29895	Human	53	?	B.1.1	GR	H√¥pitaux universitaires de Gen√®ve Laboratoire de Virologie	H√¥pitaux universitaires de Gen√®ve Laboratoire de Virologie	Laubscher F. et al	https://www.gisaid.org	?	?	3/19/2020
Switzerland/100019/2020	ncov	EPI_ISL_466943	?	3/9/2020	Europe	Switzerland	Solothurn		Europe	Switzerland	Solothurn	genome	29903	Human	?	?	B.1.1	GR	Viollier AG	Department of Biosystems Science and Engineering, ETH Z√ºrich	Christian Beisel et al	https://www.gisaid.org	?	?	6/12/2020
Switzerland/140008/2020	ncov	EPI_ISL_476084	?	5/16/2020	Europe	Switzerland	Solothurn		Europe	Switzerland	Solothurn	genome	29903	Human	?	?	B.1.1	GR	Viollier AG	Department of Biosystems Science and Engineering, ETH Z√ºrich	Christian Beisel et al	https://www.gisaid.org	?	?	6/25/2020
Switzerland/140009/2020	ncov	EPI_ISL_476085	?	5/16/2020	Europe	Switzerland	Solothurn		Europe	Switzerland	Solothurn	genome	29903	Human	?	?	B.1.1	GR	Viollier AG	Department of Biosystems Science and Engineering, ETH Z√ºrich	Christian Beisel et al	https://www.gisaid.org	?	?	6/25/2020
Switzerland/140075/2020	ncov	EPI_ISL_476122	?	4/24/2020	Europe	Switzerland	Solothurn		Europe	Switzerland	Solothurn	genome	29903	Human	?	?	B.1	G	Viollier AG	Department of Biosystems Science and Engineering, ETH Z√ºrich	Christian Beisel et al	https://www.gisaid.org	?	?	6/25/2020
Switzerland/140079/2020	ncov	EPI_ISL_476124	?	4/22/2020	Europe	Switzerland	Solothurn		Europe	Switzerland	Solothurn	genome	29903	Human	?	?	B.1	G	Viollier AG	Department of Biosystems Science and Engineering, ETH Z√ºrich	Christian Beisel et al	https://www.gisaid.org	?	?	6/25/2020
Switzerland/100121/2020	ncov	EPI_ISL_451705	?	3/16/2020	Europe	Switzerland	Thurgau		Europe	Switzerland	Thurgau	genome	29903	Human	?	?	B.1.1	GR	Viollier AG	Department of Biosystems Science and Engineering, ETH Z√ºrich	Christian Beisel et al	https://www.gisaid.org	?	?	5/25/2020
Switzerland/140066/2020	ncov	EPI_ISL_476114	?	4/30/2020	Europe	Switzerland	Thurgau		Europe	Switzerland	Thurgau	genome	29903	Human	?	?	B.1.1	GR	Viollier AG	Department of Biosystems Science and Engineering, ETH Z√ºrich	Christian Beisel et al	https://www.gisaid.org	?	?	6/25/2020
Switzerland/100003/2020	ncov	EPI_ISL_466928	?	3/4/2020	Europe	Switzerland	Ticino		Europe	Switzerland	Ticino	genome	29903	Human	?	?	B.1.1	GR	Viollier AG	Department of Biosystems Science and Engineering, ETH Z√ºrich	Christian Beisel et al	https://www.gisaid.org	?	?	6/12/2020
Switzerland/100011/2020	ncov	EPI_ISL_466936	?	3/6/2020	Europe	Switzerland	Ticino		Europe	Switzerland	Ticino	genome	29903	Human	?	?	B.1	G	Viollier AG	Department of Biosystems Science and Engineering, ETH Z√ºrich	Christian Beisel et al	https://www.gisaid.org	?	?	6/12/2020
Switzerland/100012/2020	ncov	EPI_ISL_466937	?	3/6/2020	Europe	Switzerland	Ticino		Europe	Switzerland	Ticino	genome	29903	Human	?	?	B.1	G	Viollier AG	Department of Biosystems Science and Engineering, ETH Z√ºrich	Christian Beisel et al	https://www.gisaid.org	?	?	6/12/2020
Switzerland/100039/2020	ncov	EPI_ISL_466962	?	3/11/2020	Europe	Switzerland	Ticino		Europe	Switzerland	Ticino	genome	29903	Human	?	?	B.1.1	GR	Viollier AG	Department of Biosystems Science and Engineering, ETH Z√ºrich	Christian Beisel et al	https://www.gisaid.org	?	?	6/12/2020
Switzerland/100042/2020	ncov	EPI_ISL_466965	?	3/11/2020	Europe	Switzerland	Ticino		Europe	Switzerland	Ticino	genome	29903	Human	?	?	B.1	G	Viollier AG	Department of Biosystems Science and Engineering, ETH Z√ºrich	Christian Beisel et al	https://www.gisaid.org	?	?	6/12/2020
Switzerland/100043/2020	ncov	EPI_ISL_466966	?	3/11/2020	Europe	Switzerland	Ticino		Europe	Switzerland	Ticino	genome	29903	Human	?	?	B.1	G	Viollier AG	Department of Biosystems Science and Engineering, ETH Z√ºrich	Christian Beisel et al	https://www.gisaid.org	?	?	6/12/2020
Switzerland/100045/2020	ncov	EPI_ISL_466968	?	3/11/2020	Europe	Switzerland	Ticino		Europe	Switzerland	Ticino	genome	29903	Human	?	?	B.1.1	GR	Viollier AG	Department of Biosystems Science and Engineering, ETH Z√ºrich	Christian Beisel et al	https://www.gisaid.org	?	?	6/12/2020
Switzerland/100048/2020	ncov	EPI_ISL_466970	?	3/11/2020	Europe	Switzerland	Ticino		Europe	Switzerland	Ticino	genome	29903	Human	?	?	B.1	G	Viollier AG	Department of Biosystems Science and Engineering, ETH Z√ºrich	Christian Beisel et al	https://www.gisaid.org	?	?	6/12/2020
Switzerland/100049/2020	ncov	EPI_ISL_466971	?	3/11/2020	Europe	Switzerland	Ticino		Europe	Switzerland	Ticino	genome	29903	Human	?	?	B.1	G	Viollier AG	Department of Biosystems Science and Engineering, ETH Z√ºrich	Christian Beisel et al	https://www.gisaid.org	?	?	6/12/2020
Switzerland/100050/2020	ncov	EPI_ISL_466972	?	3/11/2020	Europe	Switzerland	Ticino		Europe	Switzerland	Ticino	genome	29903	Human	?	?	B.1.1	GR	Viollier AG	Department of Biosystems Science and Engineering, ETH Z√ºrich	Christian Beisel et al	https://www.gisaid.org	?	?	6/12/2020
Switzerland/100051/2020	ncov	EPI_ISL_466973	?	3/11/2020	Europe	Switzerland	Ticino		Europe	Switzerland	Ticino	genome	29903	Human	?	?	B.1	G	Viollier AG	Department of Biosystems Science and Engineering, ETH Z√ºrich	Christian Beisel et al	https://www.gisaid.org	?	?	6/12/2020
Switzerland/100068/2020	ncov	EPI_ISL_466990	?	3/12/2020	Europe	Switzerland	Ticino		Europe	Switzerland	Ticino	genome	29903	Human	?	?	B.1.1	GR	Viollier AG	Department of Biosystems Science and Engineering, ETH Z√ºrich	Christian Beisel et al	https://www.gisaid.org	?	?	6/12/2020
Switzerland/100069/2020	ncov	EPI_ISL_466991	?	3/12/2020	Europe	Switzerland	Ticino		Europe	Switzerland	Ticino	genome	29903	Human	?	?	B.1.1	GR	Viollier AG	Department of Biosystems Science and Engineering, ETH Z√ºrich	Christian Beisel et al	https://www.gisaid.org	?	?	6/12/2020
Switzerland/100070/2020	ncov	EPI_ISL_466992	?	3/12/2020	Europe	Switzerland	Ticino		Europe	Switzerland	Ticino	genome	29903	Human	?	?	B.1.1	GR	Viollier AG	Department of Biosystems Science and Engineering, ETH Z√ºrich	Christian Beisel et al	https://www.gisaid.org	?	?	6/12/2020
Switzerland/100072/2020	ncov	EPI_ISL_466994	?	3/12/2020	Europe	Switzerland	Ticino		Europe	Switzerland	Ticino	genome	29903	Human	?	?	B.1.1	GR	Viollier AG	Department of Biosystems Science and Engineering, ETH Z√ºrich	Christian Beisel et al	https://www.gisaid.org	?	?	6/12/2020
Switzerland/100073/2020	ncov	EPI_ISL_466995	?	3/12/2020	Europe	Switzerland	Ticino		Europe	Switzerland	Ticino	genome	29903	Human	?	?	B.1.1	GR	Viollier AG	Department of Biosystems Science and Engineering, ETH Z√ºrich	Christian Beisel et al	https://www.gisaid.org	?	?	6/12/2020
Switzerland/100074/2020	ncov	EPI_ISL_466996	?	3/12/2020	Europe	Switzerland	Ticino		Europe	Switzerland	Ticino	genome	29903	Human	?	?	B.1	G	Viollier AG	Department of Biosystems Science and Engineering, ETH Z√ºrich	Christian Beisel et al	https://www.gisaid.org	?	?	6/12/2020
Switzerland/100075/2020	ncov	EPI_ISL_451668	?	3/12/2020	Europe	Switzerland	Ticino		Europe	Switzerland	Ticino	genome	29903	Human	?	?	B.1	G	Viollier AG	Department of Biosystems Science and Engineering, ETH Z√ºrich	Christian Beisel et al	https://www.gisaid.org	?	?	5/25/2020
Switzerland/100077/2020	ncov	EPI_ISL_451670	?	3/12/2020	Europe	Switzerland	Ticino		Europe	Switzerland	Ticino	genome	29903	Human	?	?	B.1	G	Viollier AG	Department of Biosystems Science and Engineering, ETH Z√ºrich	Christian Beisel et al	https://www.gisaid.org	?	?	5/25/2020
Switzerland/100084/2020	ncov	EPI_ISL_451676	?	3/13/2020	Europe	Switzerland	Ticino		Europe	Switzerland	Ticino	genome	29903	Human	?	?	B.1	G	Viollier AG	Department of Biosystems Science and Engineering, ETH Z√ºrich	Christian Beisel et al	https://www.gisaid.org	?	?	5/25/2020
Switzerland/100085/2020	ncov	EPI_ISL_451677	?	3/13/2020	Europe	Switzerland	Ticino		Europe	Switzerland	Ticino	genome	29903	Human	?	?	B.1	G	Viollier AG	Department of Biosystems Science and Engineering, ETH Z√ºrich	Christian Beisel et al	https://www.gisaid.org	?	?	5/25/2020
Switzerland/100098/2020	ncov	EPI_ISL_451690	?	3/13/2020	Europe	Switzerland	Ticino		Europe	Switzerland	Ticino	genome	29903	Human	?	?	B.1.1	GR	Viollier AG	Department of Biosystems Science and Engineering, ETH Z√ºrich	Christian Beisel et al	https://www.gisaid.org	?	?	5/25/2020
Switzerland/100127/2020	ncov	EPI_ISL_451711	?	3/16/2020	Europe	Switzerland	Ticino		Europe	Switzerland	Ticino	genome	29903	Human	?	?	B.1.1	GR	Viollier AG	Department of Biosystems Science and Engineering, ETH Z√ºrich	Christian Beisel et al	https://www.gisaid.org	?	?	5/25/2020
Switzerland/100146/2020	ncov	EPI_ISL_451730	?	3/16/2020	Europe	Switzerland	Ticino		Europe	Switzerland	Ticino	genome	29903	Human	?	?	B.1	G	Viollier AG	Department of Biosystems Science and Engineering, ETH Z√ºrich	Christian Beisel et al	https://www.gisaid.org	?	?	5/25/2020
Switzerland/100151/2020	ncov	EPI_ISL_451735	?	3/16/2020	Europe	Switzerland	Ticino		Europe	Switzerland	Ticino	genome	29903	Human	?	?	B.1	G	Viollier AG	Department of Biosystems Science and Engineering, ETH Z√ºrich	Christian Beisel et al	https://www.gisaid.org	?	?	5/25/2020
Switzerland/100153/2020	ncov	EPI_ISL_451737	?	3/16/2020	Europe	Switzerland	Ticino		Europe	Switzerland	Ticino	genome	29903	Human	?	?	B.1.1	GR	Viollier AG	Department of Biosystems Science and Engineering, ETH Z√ºrich	Christian Beisel et al	https://www.gisaid.org	?	?	5/25/2020
Switzerland/100155/2020	ncov	EPI_ISL_451739	?	3/16/2020	Europe	Switzerland	Ticino		Europe	Switzerland	Ticino	genome	29903	Human	?	?	B.1.1	GR	Viollier AG	Department of Biosystems Science and Engineering, ETH Z√ºrich	Christian Beisel et al	https://www.gisaid.org	?	?	5/25/2020
Switzerland/100824/2020	ncov	EPI_ISL_451773	?	3/26/2020	Europe	Switzerland	Ticino		Europe	Switzerland	Ticino	genome	29903	Human	?	?	B.1.1	GR	Viollier AG	Department of Biosystems Science and Engineering, ETH Z√ºrich	Christian Beisel et al	https://www.gisaid.org	?	?	5/25/2020
Switzerland/101173/2020	ncov	EPI_ISL_451836	?	3/31/2020	Europe	Switzerland	Ticino		Europe	Switzerland	Ticino	genome	29903	Human	?	?	B.1	G	Viollier AG	Department of Biosystems Science and Engineering, ETH Z√ºrich	Christian Beisel et al	https://www.gisaid.org	?	?	5/25/2020
Switzerland/110479/2020	ncov	EPI_ISL_451891	?	4/6/2020	Europe	Switzerland	Ticino		Europe	Switzerland	Ticino	genome	29903	Human	?	?	B.1	G	Viollier AG	Department of Biosystems Science and Engineering, ETH Z√ºrich	Christian Beisel et al	https://www.gisaid.org	?	?	5/25/2020
Switzerland/120020/2020	ncov	EPI_ISL_468217	?	4/17/2020	Europe	Switzerland	Ticino		Europe	Switzerland	Ticino	genome	29903	Human	?	?	B.1.1	GR	Viollier AG	Department of Biosystems Science and Engineering, ETH Z√ºrich	Christian Beisel et al	https://www.gisaid.org	?	?	6/16/2020
Switzerland/120175/2020	ncov	EPI_ISL_468252	?	4/27/2020	Europe	Switzerland	Ticino		Europe	Switzerland	Ticino	genome	29903	Human	?	?	B.1	O	Viollier AG	Department of Biosystems Science and Engineering, ETH Z√ºrich	Christian Beisel et al	https://www.gisaid.org	?	?	6/16/2020
Switzerland/120189/2020	ncov	EPI_ISL_468264	?	4/27/2020	Europe	Switzerland	Ticino		Europe	Switzerland	Ticino	genome	29903	Human	?	?	B.1.1	GR	Viollier AG	Department of Biosystems Science and Engineering, ETH Z√ºrich	Christian Beisel et al	https://www.gisaid.org	?	?	6/16/2020
Switzerland/120192/2020	ncov	EPI_ISL_468267	?	4/27/2020	Europe	Switzerland	Ticino		Europe	Switzerland	Ticino	genome	29903	Human	?	?	B.1.1	GR	Viollier AG	Department of Biosystems Science and Engineering, ETH Z√ºrich	Christian Beisel et al	https://www.gisaid.org	?	?	6/16/2020
Switzerland/120202/2020	ncov	EPI_ISL_468275	?	4/28/2020	Europe	Switzerland	Ticino		Europe	Switzerland	Ticino	genome	29903	Human	?	?	B.1.1	GR	Viollier AG	Department of Biosystems Science and Engineering, ETH Z√ºrich	Christian Beisel et al	https://www.gisaid.org	?	?	6/16/2020
Switzerland/120203/2020	ncov	EPI_ISL_468276	?	4/28/2020	Europe	Switzerland	Ticino		Europe	Switzerland	Ticino	genome	29903	Human	?	?	B.1.1	GR	Viollier AG	Department of Biosystems Science and Engineering, ETH Z√ºrich	Christian Beisel et al	https://www.gisaid.org	?	?	6/16/2020
Switzerland/120204/2020	ncov	EPI_ISL_468277	?	4/28/2020	Europe	Switzerland	Ticino		Europe	Switzerland	Ticino	genome	29903	Human	?	?	B.1.1	GR	Viollier AG	Department of Biosystems Science and Engineering, ETH Z√ºrich	Christian Beisel et al	https://www.gisaid.org	?	?	6/16/2020
Switzerland/120241/2020	ncov	EPI_ISL_468301	?	5/4/2020	Europe	Switzerland	Ticino		Europe	Switzerland	Ticino	genome	29903	Human	?	?	B.1.1	GR	Viollier AG	Department of Biosystems Science and Engineering, ETH Z√ºrich	Christian Beisel et al	https://www.gisaid.org	?	?	6/16/2020
Switzerland/140019/2020	ncov	EPI_ISL_476089	?	5/18/2020	Europe	Switzerland	Ticino		Europe	Switzerland	Ticino	genome	29903	Human	?	?	B.1.1	GR	Viollier AG	Department of Biosystems Science and Engineering, ETH Z√ºrich	Christian Beisel et al	https://www.gisaid.org	?	?	6/25/2020
Switzerland/140047/2020	ncov	EPI_ISL_476098	?	5/28/2020	Europe	Switzerland	Ticino		Europe	Switzerland	Ticino	genome	29903	Human	?	?	B.1.1	GR	Viollier AG	Department of Biosystems Science and Engineering, ETH Z√ºrich	Christian Beisel et al	https://www.gisaid.org	?	?	6/25/2020
Switzerland/TI2045/2020	ncov	EPI_ISL_415703	?	3/1/2020	Europe	Switzerland	Ticino		Europe	Switzerland	Ticino	genome	29896	Human	81	?	B.1.1	GR	H√¥pitaux universitaires de Gen√®ve Laboratoire de Virologie	H√¥pitaux universitaires de Gen√®ve Laboratoire de Virologie	Laubscher F. et al	https://www.gisaid.org	?	?	3/19/2020
Switzerland/TI9486/2020	ncov	EPI_ISL_413996	?	2/24/2020	Europe	Switzerland	Ticino		Europe	Switzerland	Ticino	genome	29872	Human	70	Male	B.1	G	Laboratoire de Virologie, HUG	Swiss National Reference Centre for Influenza	LAUBSCHER Florian et al. et al	https://www.gisaid.org	?	?	3/10/2020
Switzerland/100799/2020	ncov	EPI_ISL_451749	?	3/25/2020	Europe	Switzerland	Uri		Europe	Switzerland	Uri	genome	29903	Human	?	?	B.1	G	Viollier AG	Department of Biosystems Science and Engineering, ETH Z√ºrich	Christian Beisel et al	https://www.gisaid.org	?	?	5/25/2020
Switzerland/100804/2020	ncov	EPI_ISL_451754	?	3/25/2020	Europe	Switzerland	Uri		Europe	Switzerland	Uri	genome	29903	Human	?	?	B.1	G	Viollier AG	Department of Biosystems Science and Engineering, ETH Z√ºrich	Christian Beisel et al	https://www.gisaid.org	?	?	5/25/2020
Switzerland/100832/2020	ncov	EPI_ISL_451780	?	3/25/2020	Europe	Switzerland	Uri		Europe	Switzerland	Uri	genome	29903	Human	?	?	B.1	GH	Viollier AG	Department of Biosystems Science and Engineering, ETH Z√ºrich	Christian Beisel et al	https://www.gisaid.org	?	?	5/25/2020
Switzerland/120168/2020	ncov	EPI_ISL_468246	?	4/26/2020	Europe	Switzerland	Uri		Europe	Switzerland	Uri	genome	29903	Human	?	?	B.1.5	G	Viollier AG	Department of Biosystems Science and Engineering, ETH Z√ºrich	Christian Beisel et al	https://www.gisaid.org	?	?	6/16/2020
Switzerland/120170/2020	ncov	EPI_ISL_468248	?	4/26/2020	Europe	Switzerland	Uri		Europe	Switzerland	Uri	genome	29903	Human	?	?	B.1	G	Viollier AG	Department of Biosystems Science and Engineering, ETH Z√ºrich	Christian Beisel et al	https://www.gisaid.org	?	?	6/16/2020
Switzerland/120171/2020	ncov	EPI_ISL_468249	?	4/26/2020	Europe	Switzerland	Uri		Europe	Switzerland	Uri	genome	29903	Human	?	?	B.1.5	G	Viollier AG	Department of Biosystems Science and Engineering, ETH Z√ºrich	Christian Beisel et al	https://www.gisaid.org	?	?	6/16/2020
Switzerland/120180/2020	ncov	EPI_ISL_468256	?	4/27/2020	Europe	Switzerland	Uri		Europe	Switzerland	Uri	genome	29903	Human	?	?	B.1	O	Viollier AG	Department of Biosystems Science and Engineering, ETH Z√ºrich	Christian Beisel et al	https://www.gisaid.org	?	?	6/16/2020
Switzerland/120188/2020	ncov	EPI_ISL_468263	?	4/27/2020	Europe	Switzerland	Uri		Europe	Switzerland	Uri	genome	29903	Human	?	?	B.1.5	G	Viollier AG	Department of Biosystems Science and Engineering, ETH Z√ºrich	Christian Beisel et al	https://www.gisaid.org	?	?	6/16/2020
Switzerland/120232/2020	ncov	EPI_ISL_468293	?	5/1/2020	Europe	Switzerland	Uri		Europe	Switzerland	Uri	genome	29903	Human	?	?	B.1	G	Viollier AG	Department of Biosystems Science and Engineering, ETH Z√ºrich	Christian Beisel et al	https://www.gisaid.org	?	?	6/16/2020
Switzerland/120234/2020	ncov	EPI_ISL_468295	?	5/1/2020	Europe	Switzerland	Uri		Europe	Switzerland	Uri	genome	29903	Human	?	?	B.1	O	Viollier AG	Department of Biosystems Science and Engineering, ETH Z√ºrich	Christian Beisel et al	https://www.gisaid.org	?	?	6/16/2020
Switzerland/130001/2020	ncov	EPI_ISL_466997	?	5/5/2020	Europe	Switzerland	Uri		Europe	Switzerland	Uri	genome	29903	Human	?	?	B.1.5	G	Viollier AG	Department of Biosystems Science and Engineering, ETH Z√ºrich	Christian Beisel et al	https://www.gisaid.org	?	?	6/12/2020
Switzerland/130007/2020	ncov	EPI_ISL_467003	?	5/6/2020	Europe	Switzerland	Uri		Europe	Switzerland	Uri	genome	29903	Human	?	?	B.1.5	G	Viollier AG	Department of Biosystems Science and Engineering, ETH Z√ºrich	Christian Beisel et al	https://www.gisaid.org	?	?	6/12/2020
Switzerland/140053/2020	ncov	EPI_ISL_476104	?	5/3/2020	Europe	Switzerland	Uri		Europe	Switzerland	Uri	genome	29903	Human	?	?	B.1.5	G	Viollier AG	Department of Biosystems Science and Engineering, ETH Z√ºrich	Christian Beisel et al	https://www.gisaid.org	?	?	6/25/2020
Switzerland/140058/2020	ncov	EPI_ISL_476107	?	4/30/2020	Europe	Switzerland	Uri		Europe	Switzerland	Uri	genome	29903	Human	?	?	B.1.5	G	Viollier AG	Department of Biosystems Science and Engineering, ETH Z√ºrich	Christian Beisel et al	https://www.gisaid.org	?	?	6/25/2020
Switzerland/140073/2020	ncov	EPI_ISL_476120	?	4/24/2020	Europe	Switzerland	Uri		Europe	Switzerland	Uri	genome	29903	Human	?	?	B.1.5	G	Viollier AG	Department of Biosystems Science and Engineering, ETH Z√ºrich	Christian Beisel et al	https://www.gisaid.org	?	?	6/25/2020
Switzerland/140074/2020	ncov	EPI_ISL_476121	?	4/24/2020	Europe	Switzerland	Uri		Europe	Switzerland	Uri	genome	29903	Human	?	?	B.1.5	G	Viollier AG	Department of Biosystems Science and Engineering, ETH Z√ºrich	Christian Beisel et al	https://www.gisaid.org	?	?	6/25/2020
Switzerland/100024/2020	ncov	EPI_ISL_466948	?	3/10/2020	Europe	Switzerland	Valais		Europe	Switzerland	Valais	genome	29903	Human	?	?	B.1	G	Viollier AG	Department of Biosystems Science and Engineering, ETH Z√ºrich	Christian Beisel et al	https://www.gisaid.org	?	?	6/12/2020
Switzerland/100090/2020	ncov	EPI_ISL_451682	?	3/13/2020	Europe	Switzerland	Valais		Europe	Switzerland	Valais	genome	29903	Human	?	?	B.1	GH	Viollier AG	Department of Biosystems Science and Engineering, ETH Z√ºrich	Christian Beisel et al	https://www.gisaid.org	?	?	5/25/2020
Switzerland/100099/2020	ncov	EPI_ISL_451691	?	3/13/2020	Europe	Switzerland	Valais		Europe	Switzerland	Valais	genome	29903	Human	?	?	B.1.1	GR	Viollier AG	Department of Biosystems Science and Engineering, ETH Z√ºrich	Christian Beisel et al	https://www.gisaid.org	?	?	5/25/2020
Switzerland/100798/2020	ncov	EPI_ISL_451748	?	3/25/2020	Europe	Switzerland	Valais		Europe	Switzerland	Valais	genome	29903	Human	?	?	B.1.5	G	Viollier AG	Department of Biosystems Science and Engineering, ETH Z√ºrich	Christian Beisel et al	https://www.gisaid.org	?	?	5/25/2020
Switzerland/101151/2020	ncov	EPI_ISL_451818	?	3/31/2020	Europe	Switzerland	Valais		Europe	Switzerland	Valais	genome	29903	Human	?	?	B.2.1	V	Viollier AG	Department of Biosystems Science and Engineering, ETH Z√ºrich	Christian Beisel et al	https://www.gisaid.org	?	?	5/25/2020
Switzerland/110431/2020	ncov	EPI_ISL_451860	?	4/7/2020	Europe	Switzerland	Valais		Europe	Switzerland	Valais	genome	29903	Human	?	?	B.1.1	GR	Viollier AG	Department of Biosystems Science and Engineering, ETH Z√ºrich	Christian Beisel et al	https://www.gisaid.org	?	?	5/25/2020
Switzerland/110461/2020	ncov	EPI_ISL_451880	?	4/7/2020	Europe	Switzerland	Valais		Europe	Switzerland	Valais	genome	29903	Human	?	?	B.1.5	G	Viollier AG	Department of Biosystems Science and Engineering, ETH Z√ºrich	Christian Beisel et al	https://www.gisaid.org	?	?	5/25/2020
Switzerland/110490/2020	ncov	EPI_ISL_451901	?	4/7/2020	Europe	Switzerland	Valais		Europe	Switzerland	Valais	genome	29903	Human	?	?	B.1	GH	Viollier AG	Department of Biosystems Science and Engineering, ETH Z√ºrich	Christian Beisel et al	https://www.gisaid.org	?	?	5/25/2020
Switzerland/110492/2020	ncov	EPI_ISL_451903	?	4/7/2020	Europe	Switzerland	Valais		Europe	Switzerland	Valais	genome	29903	Human	?	?	B.1.5	G	Viollier AG	Department of Biosystems Science and Engineering, ETH Z√ºrich	Christian Beisel et al	https://www.gisaid.org	?	?	5/25/2020
Switzerland/120021/2020	ncov	EPI_ISL_468218	?	4/17/2020	Europe	Switzerland	Valais		Europe	Switzerland	Valais	genome	29903	Human	?	?	B.1.1	GR	Viollier AG	Department of Biosystems Science and Engineering, ETH Z√ºrich	Christian Beisel et al	https://www.gisaid.org	?	?	6/16/2020
Switzerland/120022/2020	ncov	EPI_ISL_468219	?	4/17/2020	Europe	Switzerland	Valais		Europe	Switzerland	Valais	genome	29903	Human	?	?	B.1	G	Viollier AG	Department of Biosystems Science and Engineering, ETH Z√ºrich	Christian Beisel et al	https://www.gisaid.org	?	?	6/16/2020
Switzerland/120208/2020	ncov	EPI_ISL_468281	?	4/28/2020	Europe	Switzerland	Valais		Europe	Switzerland	Valais	genome	29903	Human	?	?	B.1.1.1	O	Viollier AG	Department of Biosystems Science and Engineering, ETH Z√ºrich	Christian Beisel et al	https://www.gisaid.org	?	?	6/16/2020
Switzerland/100037/2020	ncov	EPI_ISL_466961	?	3/11/2020	Europe	Switzerland	Vaud		Europe	Switzerland	Vaud	genome	29903	Human	?	?	B.1	G	Viollier AG	Department of Biosystems Science and Engineering, ETH Z√ºrich	Christian Beisel et al	https://www.gisaid.org	?	?	6/12/2020
Switzerland/100056/2020	ncov	EPI_ISL_466978	?	3/12/2020	Europe	Switzerland	Vaud		Europe	Switzerland	Vaud	genome	29903	Human	?	?	B.1	G	Viollier AG	Department of Biosystems Science and Engineering, ETH Z√ºrich	Christian Beisel et al	https://www.gisaid.org	?	?	6/12/2020
Switzerland/100058/2020	ncov	EPI_ISL_466980	?	3/12/2020	Europe	Switzerland	Vaud		Europe	Switzerland	Vaud	genome	29903	Human	?	?	B.1	G	Viollier AG	Department of Biosystems Science and Engineering, ETH Z√ºrich	Christian Beisel et al	https://www.gisaid.org	?	?	6/12/2020
Switzerland/100060/2020	ncov	EPI_ISL_466982	?	3/12/2020	Europe	Switzerland	Vaud		Europe	Switzerland	Vaud	genome	29903	Human	?	?	B.1	G	Viollier AG	Department of Biosystems Science and Engineering, ETH Z√ºrich	Christian Beisel et al	https://www.gisaid.org	?	?	6/12/2020
Switzerland/100076/2020	ncov	EPI_ISL_451669	?	3/12/2020	Europe	Switzerland	Vaud		Europe	Switzerland	Vaud	genome	29903	Human	?	?	B.1	G	Viollier AG	Department of Biosystems Science and Engineering, ETH Z√ºrich	Christian Beisel et al	https://www.gisaid.org	?	?	5/25/2020
Switzerland/100128/2020	ncov	EPI_ISL_451712	?	3/16/2020	Europe	Switzerland	Vaud		Europe	Switzerland	Vaud	genome	29903	Human	?	?	B.1	G	Viollier AG	Department of Biosystems Science and Engineering, ETH Z√ºrich	Christian Beisel et al	https://www.gisaid.org	?	?	5/25/2020
Switzerland/100130/2020	ncov	EPI_ISL_451714	?	3/16/2020	Europe	Switzerland	Vaud		Europe	Switzerland	Vaud	genome	29903	Human	?	?	B.1	G	Viollier AG	Department of Biosystems Science and Engineering, ETH Z√ºrich	Christian Beisel et al	https://www.gisaid.org	?	?	5/25/2020
Switzerland/100794/2020	ncov	EPI_ISL_451744	?	3/25/2020	Europe	Switzerland	Vaud		Europe	Switzerland	Vaud	genome	29903	Human	?	?	B.1	G	Viollier AG	Department of Biosystems Science and Engineering, ETH Z√ºrich	Christian Beisel et al	https://www.gisaid.org	?	?	5/25/2020
Switzerland/100795/2020	ncov	EPI_ISL_451745	?	3/25/2020	Europe	Switzerland	Vaud		Europe	Switzerland	Vaud	genome	29903	Human	?	?	B.1	G	Viollier AG	Department of Biosystems Science and Engineering, ETH Z√ºrich	Christian Beisel et al	https://www.gisaid.org	?	?	5/25/2020
Switzerland/100802/2020	ncov	EPI_ISL_451752	?	3/25/2020	Europe	Switzerland	Vaud		Europe	Switzerland	Vaud	genome	29903	Human	?	?	B.1.1	GR	Viollier AG	Department of Biosystems Science and Engineering, ETH Z√ºrich	Christian Beisel et al	https://www.gisaid.org	?	?	5/25/2020
Switzerland/100805/2020	ncov	EPI_ISL_451755	?	3/25/2020	Europe	Switzerland	Vaud		Europe	Switzerland	Vaud	genome	29903	Human	?	?	B.1	G	Viollier AG	Department of Biosystems Science and Engineering, ETH Z√ºrich	Christian Beisel et al	https://www.gisaid.org	?	?	5/25/2020
Switzerland/100807/2020	ncov	EPI_ISL_451757	?	3/25/2020	Europe	Switzerland	Vaud		Europe	Switzerland	Vaud	genome	29903	Human	?	?	B.1.1	GR	Viollier AG	Department of Biosystems Science and Engineering, ETH Z√ºrich	Christian Beisel et al	https://www.gisaid.org	?	?	5/25/2020
Switzerland/100812/2020	ncov	EPI_ISL_451762	?	3/26/2020	Europe	Switzerland	Vaud		Europe	Switzerland	Vaud	genome	29903	Human	?	?	B.1	G	Viollier AG	Department of Biosystems Science and Engineering, ETH Z√ºrich	Christian Beisel et al	https://www.gisaid.org	?	?	5/25/2020
Switzerland/100820/2020	ncov	EPI_ISL_451769	?	3/26/2020	Europe	Switzerland	Vaud		Europe	Switzerland	Vaud	genome	29903	Human	?	?	B.1	G	Viollier AG	Department of Biosystems Science and Engineering, ETH Z√ºrich	Christian Beisel et al	https://www.gisaid.org	?	?	5/25/2020
Switzerland/100821/2020	ncov	EPI_ISL_451770	?	3/26/2020	Europe	Switzerland	Vaud		Europe	Switzerland	Vaud	genome	29903	Human	?	?	B.1	G	Viollier AG	Department of Biosystems Science and Engineering, ETH Z√ºrich	Christian Beisel et al	https://www.gisaid.org	?	?	5/25/2020
Switzerland/100826/2020	ncov	EPI_ISL_451775	?	3/26/2020	Europe	Switzerland	Vaud		Europe	Switzerland	Vaud	genome	29903	Human	?	?	B.1	GH	Viollier AG	Department of Biosystems Science and Engineering, ETH Z√ºrich	Christian Beisel et al	https://www.gisaid.org	?	?	5/25/2020
Switzerland/100835/2020	ncov	EPI_ISL_451783	?	3/25/2020	Europe	Switzerland	Vaud		Europe	Switzerland	Vaud	genome	29903	Human	?	?	B.1.1	GR	Viollier AG	Department of Biosystems Science and Engineering, ETH Z√ºrich	Christian Beisel et al	https://www.gisaid.org	?	?	5/25/2020
Switzerland/100836/2020	ncov	EPI_ISL_451784	?	3/25/2020	Europe	Switzerland	Vaud		Europe	Switzerland	Vaud	genome	29903	Human	?	?	B.1	G	Viollier AG	Department of Biosystems Science and Engineering, ETH Z√ºrich	Christian Beisel et al	https://www.gisaid.org	?	?	5/25/2020
Switzerland/100839/2020	ncov	EPI_ISL_451787	?	3/25/2020	Europe	Switzerland	Vaud		Europe	Switzerland	Vaud	genome	29903	Human	?	?	B.1.1	GR	Viollier AG	Department of Biosystems Science and Engineering, ETH Z√ºrich	Christian Beisel et al	https://www.gisaid.org	?	?	5/25/2020
Switzerland/100845/2020	ncov	EPI_ISL_451792	?	3/25/2020	Europe	Switzerland	Vaud		Europe	Switzerland	Vaud	genome	29903	Human	?	?	B.1.1.1	GR	Viollier AG	Department of Biosystems Science and Engineering, ETH Z√ºrich	Christian Beisel et al	https://www.gisaid.org	?	?	5/25/2020
Switzerland/100846/2020	ncov	EPI_ISL_451793	?	3/25/2020	Europe	Switzerland	Vaud		Europe	Switzerland	Vaud	genome	29903	Human	?	?	B.1	G	Viollier AG	Department of Biosystems Science and Engineering, ETH Z√ºrich	Christian Beisel et al	https://www.gisaid.org	?	?	5/25/2020
Switzerland/100848/2020	ncov	EPI_ISL_451794	?	3/25/2020	Europe	Switzerland	Vaud		Europe	Switzerland	Vaud	genome	29903	Human	?	?	B.1	G	Viollier AG	Department of Biosystems Science and Engineering, ETH Z√ºrich	Christian Beisel et al	https://www.gisaid.org	?	?	5/25/2020
Switzerland/110448/2020	ncov	EPI_ISL_451869	?	4/7/2020	Europe	Switzerland	Vaud		Europe	Switzerland	Vaud	genome	29903	Human	?	?	B.1	G	Viollier AG	Department of Biosystems Science and Engineering, ETH Z√ºrich	Christian Beisel et al	https://www.gisaid.org	?	?	5/25/2020
Switzerland/110464/2020	ncov	EPI_ISL_451882	?	4/7/2020	Europe	Switzerland	Vaud		Europe	Switzerland	Vaud	genome	29903	Human	?	?	B.1.5	G	Viollier AG	Department of Biosystems Science and Engineering, ETH Z√ºrich	Christian Beisel et al	https://www.gisaid.org	?	?	5/25/2020
Switzerland/110466/2020	ncov	EPI_ISL_451884	?	4/6/2020	Europe	Switzerland	Vaud		Europe	Switzerland	Vaud	genome	29903	Human	?	?	B.1.1	GR	Viollier AG	Department of Biosystems Science and Engineering, ETH Z√ºrich	Christian Beisel et al	https://www.gisaid.org	?	?	5/25/2020
Switzerland/110469/2020	ncov	EPI_ISL_451887	?	4/6/2020	Europe	Switzerland	Vaud		Europe	Switzerland	Vaud	genome	29903	Human	?	?	B.1.1	GR	Viollier AG	Department of Biosystems Science and Engineering, ETH Z√ºrich	Christian Beisel et al	https://www.gisaid.org	?	?	5/25/2020
Switzerland/110470/2020	ncov	EPI_ISL_451888	?	4/6/2020	Europe	Switzerland	Vaud		Europe	Switzerland	Vaud	genome	29903	Human	?	?	B.1	G	Viollier AG	Department of Biosystems Science and Engineering, ETH Z√ºrich	Christian Beisel et al	https://www.gisaid.org	?	?	5/25/2020
Switzerland/110507/2020	ncov	EPI_ISL_451913	?	4/7/2020	Europe	Switzerland	Vaud		Europe	Switzerland	Vaud	genome	29903	Human	?	?	B.1	G	Viollier AG	Department of Biosystems Science and Engineering, ETH Z√ºrich	Christian Beisel et al	https://www.gisaid.org	?	?	5/25/2020
Switzerland/110508/2020	ncov	EPI_ISL_451914	?	4/7/2020	Europe	Switzerland	Vaud		Europe	Switzerland	Vaud	genome	29903	Human	?	?	B.1	G	Viollier AG	Department of Biosystems Science and Engineering, ETH Z√ºrich	Christian Beisel et al	https://www.gisaid.org	?	?	5/25/2020
Switzerland/120177/2020	ncov	EPI_ISL_468253	?	4/27/2020	Europe	Switzerland	Vaud		Europe	Switzerland	Vaud	genome	29903	Human	?	?	B.1	G	Viollier AG	Department of Biosystems Science and Engineering, ETH Z√ºrich	Christian Beisel et al	https://www.gisaid.org	?	?	6/16/2020
Switzerland/120179/2020	ncov	EPI_ISL_468255	?	4/27/2020	Europe	Switzerland	Vaud		Europe	Switzerland	Vaud	genome	29903	Human	?	?	B.1.1	O	Viollier AG	Department of Biosystems Science and Engineering, ETH Z√ºrich	Christian Beisel et al	https://www.gisaid.org	?	?	6/16/2020
Switzerland/120187/2020	ncov	EPI_ISL_468262	?	4/27/2020	Europe	Switzerland	Vaud		Europe	Switzerland	Vaud	genome	29903	Human	?	?	B.1	G	Viollier AG	Department of Biosystems Science and Engineering, ETH Z√ºrich	Christian Beisel et al	https://www.gisaid.org	?	?	6/16/2020
Switzerland/120190/2020	ncov	EPI_ISL_468265	?	4/27/2020	Europe	Switzerland	Vaud		Europe	Switzerland	Vaud	genome	29903	Human	?	?	B.1	G	Viollier AG	Department of Biosystems Science and Engineering, ETH Z√ºrich	Christian Beisel et al	https://www.gisaid.org	?	?	6/16/2020
Switzerland/120228/2020	ncov	EPI_ISL_468289	?	5/1/2020	Europe	Switzerland	Vaud		Europe	Switzerland	Vaud	genome	29903	Human	?	?	B.1.1	GR	Viollier AG	Department of Biosystems Science and Engineering, ETH Z√ºrich	Christian Beisel et al	https://www.gisaid.org	?	?	6/16/2020
Switzerland/120231/2020	ncov	EPI_ISL_468292	?	5/1/2020	Europe	Switzerland	Vaud		Europe	Switzerland	Vaud	genome	29903	Human	?	?	B.1	G	Viollier AG	Department of Biosystems Science and Engineering, ETH Z√ºrich	Christian Beisel et al	https://www.gisaid.org	?	?	6/16/2020
Switzerland/130003/2020	ncov	EPI_ISL_466999	?	5/5/2020	Europe	Switzerland	Vaud		Europe	Switzerland	Vaud	genome	29903	Human	?	?	B.1.5	G	Viollier AG	Department of Biosystems Science and Engineering, ETH Z√ºrich	Christian Beisel et al	https://www.gisaid.org	?	?	6/12/2020
Switzerland/130008/2020	ncov	EPI_ISL_467004	?	5/6/2020	Europe	Switzerland	Vaud		Europe	Switzerland	Vaud	genome	29903	Human	?	?	B.1.5	G	Viollier AG	Department of Biosystems Science and Engineering, ETH Z√ºrich	Christian Beisel et al	https://www.gisaid.org	?	?	6/12/2020
Switzerland/130014/2020	ncov	EPI_ISL_467008	?	5/7/2020	Europe	Switzerland	Vaud		Europe	Switzerland	Vaud	genome	29903	Human	?	?	B.1.1	GR	Viollier AG	Department of Biosystems Science and Engineering, ETH Z√ºrich	Christian Beisel et al	https://www.gisaid.org	?	?	6/12/2020
Switzerland/140025/2020	ncov	EPI_ISL_476091	?	5/18/2020	Europe	Switzerland	Vaud		Europe	Switzerland	Vaud	genome	29903	Human	?	?	B.1.1	GR	Viollier AG	Department of Biosystems Science and Engineering, ETH Z√ºrich	Christian Beisel et al	https://www.gisaid.org	?	?	6/25/2020
Switzerland/140052/2020	ncov	EPI_ISL_476103	?	5/4/2020	Europe	Switzerland	Vaud		Europe	Switzerland	Vaud	genome	29903	Human	?	?	B.1.5	G	Viollier AG	Department of Biosystems Science and Engineering, ETH Z√ºrich	Christian Beisel et al	https://www.gisaid.org	?	?	6/25/2020
Switzerland/140067/2020	ncov	EPI_ISL_476115	?	4/29/2020	Europe	Switzerland	Vaud		Europe	Switzerland	Vaud	genome	29903	Human	?	?	B.1	G	Viollier AG	Department of Biosystems Science and Engineering, ETH Z√ºrich	Christian Beisel et al	https://www.gisaid.org	?	?	6/25/2020
Switzerland/VD0503/2020	ncov	EPI_ISL_415459	?	2/29/2020	Europe	Switzerland	Vaud		Europe	Switzerland	Vaud	genome	29892	Human	39	?	B.1.1	GR	H√¥pitaux universitaires de Gen√®ve Laboratoire de Virologie	H√¥pitaux universitaires de Gen√®ve Laboratoire de Virologie	Laubscher F. et al	https://www.gisaid.org	?	?	3/17/2020
Switzerland/VD5615/2020	ncov	EPI_ISL_414023	?	3/1/2020	Europe	Switzerland	Vaud		Europe	Switzerland	Vaud	genome	29891	Human	30	Male	B.1.1	GR	Laboratoire de Virologie, HUG	Swiss National Reference Centre for Influenza	LAUBSCHER Florian et al. et al	https://www.gisaid.org	?	?	3/10/2020
Switzerland/100032/2020	ncov	EPI_ISL_466956	?	3/10/2020	Europe	Switzerland	Z√ºrich		Europe	Switzerland	Z√ºrich	genome	29903	Human	?	?	B.1	G	Viollier AG	Department of Biosystems Science and Engineering, ETH Z√ºrich	Christian Beisel et al	https://www.gisaid.org	?	?	6/12/2020
Switzerland/100033/2020	ncov	EPI_ISL_466957	?	3/10/2020	Europe	Switzerland	Z√ºrich		Europe	Switzerland	Z√ºrich	genome	29903	Human	?	?	B.1	G	Viollier AG	Department of Biosystems Science and Engineering, ETH Z√ºrich	Christian Beisel et al	https://www.gisaid.org	?	?	6/12/2020
Switzerland/100040/2020	ncov	EPI_ISL_466963	?	3/11/2020	Europe	Switzerland	Z√ºrich		Europe	Switzerland	Z√ºrich	genome	29903	Human	?	?	B.1	G	Viollier AG	Department of Biosystems Science and Engineering, ETH Z√ºrich	Christian Beisel et al	https://www.gisaid.org	?	?	6/12/2020
Switzerland/100041/2020	ncov	EPI_ISL_466964	?	3/11/2020	Europe	Switzerland	Z√ºrich		Europe	Switzerland	Z√ºrich	genome	29903	Human	?	?	B.1	G	Viollier AG	Department of Biosystems Science and Engineering, ETH Z√ºrich	Christian Beisel et al	https://www.gisaid.org	?	?	6/12/2020
Switzerland/1000477102/2020	ncov	EPI_ISL_413019	?	2/26/2020	Europe	Switzerland	Z√ºrich		Europe	Switzerland	Z√ºrich	genome	29879	Human	33	Female	B.2	V	Department of Internal Medicine, Triemli Hospital	Institute of Medical Virology, University of Zurich	Stefan Schmutz et al	https://www.gisaid.org	?	?	3/3/2020
Switzerland/1000477377/2020	ncov	EPI_ISL_413020	?	2/27/2020	Europe	Switzerland	Z√ºrich		Europe	Switzerland	Z√ºrich	genome	29864	Human	37	Male	B.1.1	GR	Department of Internal Medicine, Triemli Hospital	Institute of Medical Virology, University of Zurich	Stefan Schmutz et al	https://www.gisaid.org	Phylodynamic Analyses based on 11 genomes from the Italian outbreak	https://virological.org/t/phylodynamic-analyses-based-on-11-genomes-from-the-italian-outbreak/426	3/3/2020
Switzerland/1000477757/2020	ncov	EPI_ISL_413021	?	2/29/2020	Europe	Switzerland	Z√ºrich		Europe	Switzerland	Z√ºrich	genome	29875	Human	25	Male	B.1.1	GR	Klinik Hirslanden Zurich	Institute of Medical Virology, University of Zurich	Stefan Schmutz et al	https://www.gisaid.org	A doubt of multiple introduction of SARS-CoV-2 in Italy: A preliminary overview	https://dx.doi.org/10.1002/jmv.25773	3/3/2020
Switzerland/1000477796/2020	ncov	EPI_ISL_413022	?	2/29/2020	Europe	Switzerland	Z√ºrich		Europe	Italy	Lombardy	genome	29845	Human	27	Male	B.1.1	GR	Division of Infectious Diseases, University Hospital Zurich	Institute of Medical Virology, University of Zurich	Stefan Schmutz et al	https://www.gisaid.org	A doubt of multiple introduction of SARS-CoV-2 in Italy: A preliminary overview	https://dx.doi.org/10.1002/jmv.25773	3/3/2020
Switzerland/1000477797/2020	ncov	EPI_ISL_413023	?	2/29/2020	Europe	Switzerland	Z√ºrich		Europe	Italy	Lombardy	genome	29788	Human	26	Female	B.1.1	GR	Division of Infectious Diseases, University Hospital Zurich	Institute of Medical Virology, University of Zurich	Stefan Schmutz et al	https://www.gisaid.org	A doubt of multiple introduction of SARS-CoV-2 in Italy: A preliminary overview	https://dx.doi.org/10.1002/jmv.25773	3/3/2020
Switzerland/1000477806/2020	ncov	EPI_ISL_413024	?	2/29/2020	Europe	Switzerland	Z√ºrich		Europe	Switzerland	Z√ºrich	genome	29871	Human	30	Male	B.1.1	GR	Division of Infectious Diseases, University Hospital Zurich	Institute of Medical Virology, University of Zurich	Stefan Schmutz et al	https://www.gisaid.org	A doubt of multiple introduction of SARS-CoV-2 in Italy: A preliminary overview	https://dx.doi.org/10.1002/jmv.25773	3/3/2020
Switzerland/100057/2020	ncov	EPI_ISL_466979	?	3/12/2020	Europe	Switzerland	Z√ºrich		Europe	Switzerland	Z√ºrich	genome	29903	Human	?	?	B.1.5	G	Viollier AG	Department of Biosystems Science and Engineering, ETH Z√ºrich	Christian Beisel et al	https://www.gisaid.org	?	?	6/12/2020
Switzerland/100082/2020	ncov	EPI_ISL_451674	?	3/13/2020	Europe	Switzerland	Z√ºrich		Europe	Switzerland	Z√ºrich	genome	29903	Human	?	?	B.1	G	Viollier AG	Department of Biosystems Science and Engineering, ETH Z√ºrich	Christian Beisel et al	https://www.gisaid.org	?	?	5/25/2020
Switzerland/100087/2020	ncov	EPI_ISL_451679	?	3/13/2020	Europe	Switzerland	Z√ºrich		Europe	Switzerland	Z√ºrich	genome	29903	Human	?	?	B.1.1	GR	Viollier AG	Department of Biosystems Science and Engineering, ETH Z√ºrich	Christian Beisel et al	https://www.gisaid.org	?	?	5/25/2020
Switzerland/100093/2020	ncov	EPI_ISL_451685	?	3/13/2020	Europe	Switzerland	Z√ºrich		Europe	Switzerland	Z√ºrich	genome	29903	Human	?	?	B.1	G	Viollier AG	Department of Biosystems Science and Engineering, ETH Z√ºrich	Christian Beisel et al	https://www.gisaid.org	?	?	5/25/2020
Switzerland/100126/2020	ncov	EPI_ISL_451710	?	3/16/2020	Europe	Switzerland	Z√ºrich		Europe	Switzerland	Z√ºrich	genome	29903	Human	?	?	B.1	G	Viollier AG	Department of Biosystems Science and Engineering, ETH Z√ºrich	Christian Beisel et al	https://www.gisaid.org	?	?	5/25/2020
Switzerland/100142/2020	ncov	EPI_ISL_451726	?	3/16/2020	Europe	Switzerland	Z√ºrich		Europe	Switzerland	Z√ºrich	genome	29903	Human	?	?	B.1	G	Viollier AG	Department of Biosystems Science and Engineering, ETH Z√ºrich	Christian Beisel et al	https://www.gisaid.org	?	?	5/25/2020
Switzerland/100797/2020	ncov	EPI_ISL_451747	?	3/25/2020	Europe	Switzerland	Z√ºrich		Europe	Switzerland	Z√ºrich	genome	29903	Human	?	?	B.1	GH	Viollier AG	Department of Biosystems Science and Engineering, ETH Z√ºrich	Christian Beisel et al	https://www.gisaid.org	?	?	5/25/2020
Switzerland/100803/2020	ncov	EPI_ISL_451753	?	3/25/2020	Europe	Switzerland	Z√ºrich		Europe	Switzerland	Z√ºrich	genome	29903	Human	?	?	B.1	GH	Viollier AG	Department of Biosystems Science and Engineering, ETH Z√ºrich	Christian Beisel et al	https://www.gisaid.org	?	?	5/25/2020
Switzerland/100811/2020	ncov	EPI_ISL_451761	?	3/26/2020	Europe	Switzerland	Z√ºrich		Europe	Switzerland	Z√ºrich	genome	29903	Human	?	?	B.1	G	Viollier AG	Department of Biosystems Science and Engineering, ETH Z√ºrich	Christian Beisel et al	https://www.gisaid.org	?	?	5/25/2020
Switzerland/100815/2020	ncov	EPI_ISL_451765	?	3/26/2020	Europe	Switzerland	Z√ºrich		Europe	Switzerland	Z√ºrich	genome	29903	Human	?	?	B.1.1	GR	Viollier AG	Department of Biosystems Science and Engineering, ETH Z√ºrich	Christian Beisel et al	https://www.gisaid.org	?	?	5/25/2020
Switzerland/100817/2020	ncov	EPI_ISL_451767	?	3/26/2020	Europe	Switzerland	Z√ºrich		Europe	Switzerland	Z√ºrich	genome	29903	Human	?	?	B.1	GH	Viollier AG	Department of Biosystems Science and Engineering, ETH Z√ºrich	Christian Beisel et al	https://www.gisaid.org	?	?	5/25/2020
Switzerland/101127/2020	ncov	EPI_ISL_451795	?	3/30/2020	Europe	Switzerland	Z√ºrich		Europe	Switzerland	Z√ºrich	genome	29903	Human	?	?	B.1.1	G	Viollier AG	Department of Biosystems Science and Engineering, ETH Z√ºrich	Christian Beisel et al	https://www.gisaid.org	?	?	5/25/2020
Switzerland/101130/2020	ncov	EPI_ISL_451797	?	3/30/2020	Europe	Switzerland	Z√ºrich		Europe	Switzerland	Z√ºrich	genome	29903	Human	?	?	B.1.1	GR	Viollier AG	Department of Biosystems Science and Engineering, ETH Z√ºrich	Christian Beisel et al	https://www.gisaid.org	?	?	5/25/2020
Switzerland/101131/2020	ncov	EPI_ISL_451798	?	3/30/2020	Europe	Switzerland	Z√ºrich		Europe	Switzerland	Z√ºrich	genome	29903	Human	?	?	B.1	G	Viollier AG	Department of Biosystems Science and Engineering, ETH Z√ºrich	Christian Beisel et al	https://www.gisaid.org	?	?	5/25/2020
Switzerland/101132/2020	ncov	EPI_ISL_451799	?	3/30/2020	Europe	Switzerland	Z√ºrich		Europe	Switzerland	Z√ºrich	genome	29903	Human	?	?	B.1	GH	Viollier AG	Department of Biosystems Science and Engineering, ETH Z√ºrich	Christian Beisel et al	https://www.gisaid.org	?	?	5/25/2020
Switzerland/101133/2020	ncov	EPI_ISL_451800	?	3/30/2020	Europe	Switzerland	Z√ºrich		Europe	Switzerland	Z√ºrich	genome	29903	Human	?	?	B.1	GH	Viollier AG	Department of Biosystems Science and Engineering, ETH Z√ºrich	Christian Beisel et al	https://www.gisaid.org	?	?	5/25/2020
Switzerland/101134/2020	ncov	EPI_ISL_451801	?	3/30/2020	Europe	Switzerland	Z√ºrich		Europe	Switzerland	Z√ºrich	genome	29903	Human	?	?	B.1.1	GR	Viollier AG	Department of Biosystems Science and Engineering, ETH Z√ºrich	Christian Beisel et al	https://www.gisaid.org	?	?	5/25/2020
Switzerland/101138/2020	ncov	EPI_ISL_451805	?	3/31/2020	Europe	Switzerland	Z√ºrich		Europe	Switzerland	Z√ºrich	genome	29903	Human	?	?	B.1	GH	Viollier AG	Department of Biosystems Science and Engineering, ETH Z√ºrich	Christian Beisel et al	https://www.gisaid.org	?	?	5/25/2020
Switzerland/101167/2020	ncov	EPI_ISL_451831	?	3/31/2020	Europe	Switzerland	Z√ºrich		Europe	Switzerland	Z√ºrich	genome	29903	Human	?	?	B.1	GH	Viollier AG	Department of Biosystems Science and Engineering, ETH Z√ºrich	Christian Beisel et al	https://www.gisaid.org	?	?	5/25/2020
Switzerland/101171/2020	ncov	EPI_ISL_451834	?	3/31/2020	Europe	Switzerland	Z√ºrich		Europe	Switzerland	Z√ºrich	genome	29903	Human	?	?	B.1	G	Viollier AG	Department of Biosystems Science and Engineering, ETH Z√ºrich	Christian Beisel et al	https://www.gisaid.org	?	?	5/25/2020
Switzerland/101172/2020	ncov	EPI_ISL_451835	?	3/31/2020	Europe	Switzerland	Z√ºrich		Europe	Switzerland	Z√ºrich	genome	29903	Human	?	?	B.1.1	GR	Viollier AG	Department of Biosystems Science and Engineering, ETH Z√ºrich	Christian Beisel et al	https://www.gisaid.org	?	?	5/25/2020
Switzerland/101174/2020	ncov	EPI_ISL_451837	?	3/31/2020	Europe	Switzerland	Z√ºrich		Europe	Switzerland	Z√ºrich	genome	29903	Human	?	?	B.1	GH	Viollier AG	Department of Biosystems Science and Engineering, ETH Z√ºrich	Christian Beisel et al	https://www.gisaid.org	?	?	5/25/2020
Switzerland/101175/2020	ncov	EPI_ISL_451838	?	3/31/2020	Europe	Switzerland	Z√ºrich		Europe	Switzerland	Z√ºrich	genome	29903	Human	?	?	B.1	G	Viollier AG	Department of Biosystems Science and Engineering, ETH Z√ºrich	Christian Beisel et al	https://www.gisaid.org	?	?	5/25/2020
Switzerland/101178/2020	ncov	EPI_ISL_451840	?	3/31/2020	Europe	Switzerland	Z√ºrich		Europe	Switzerland	Z√ºrich	genome	29903	Human	?	?	B.1.1	GR	Viollier AG	Department of Biosystems Science and Engineering, ETH Z√ºrich	Christian Beisel et al	https://www.gisaid.org	?	?	5/25/2020
Switzerland/101180/2020	ncov	EPI_ISL_451842	?	3/31/2020	Europe	Switzerland	Z√ºrich		Europe	Switzerland	Z√ºrich	genome	29903	Human	?	?	B.1.1	GR	Viollier AG	Department of Biosystems Science and Engineering, ETH Z√ºrich	Christian Beisel et al	https://www.gisaid.org	?	?	5/25/2020
Switzerland/101181/2020	ncov	EPI_ISL_451843	?	3/31/2020	Europe	Switzerland	Z√ºrich		Europe	Switzerland	Z√ºrich	genome	29903	Human	?	?	B.1	G	Viollier AG	Department of Biosystems Science and Engineering, ETH Z√ºrich	Christian Beisel et al	https://www.gisaid.org	?	?	5/25/2020
Switzerland/101185/2020	ncov	EPI_ISL_451847	?	3/31/2020	Europe	Switzerland	Z√ºrich		Europe	Switzerland	Z√ºrich	genome	29903	Human	?	?	B.1.1	GR	Viollier AG	Department of Biosystems Science and Engineering, ETH Z√ºrich	Christian Beisel et al	https://www.gisaid.org	?	?	5/25/2020
Switzerland/101190/2020	ncov	EPI_ISL_451852	?	3/31/2020	Europe	Switzerland	Z√ºrich		Europe	Switzerland	Z√ºrich	genome	29903	Human	?	?	B.1	G	Viollier AG	Department of Biosystems Science and Engineering, ETH Z√ºrich	Christian Beisel et al	https://www.gisaid.org	?	?	5/25/2020
Switzerland/101191/2020	ncov	EPI_ISL_451853	?	3/31/2020	Europe	Switzerland	Z√ºrich		Europe	Switzerland	Z√ºrich	genome	29903	Human	?	?	B.1.1	GR	Viollier AG	Department of Biosystems Science and Engineering, ETH Z√ºrich	Christian Beisel et al	https://www.gisaid.org	?	?	5/25/2020
Switzerland/101193/2020	ncov	EPI_ISL_451855	?	3/31/2020	Europe	Switzerland	Z√ºrich		Europe	Switzerland	Z√ºrich	genome	29903	Human	?	?	B.1	GH	Viollier AG	Department of Biosystems Science and Engineering, ETH Z√ºrich	Christian Beisel et al	https://www.gisaid.org	?	?	5/25/2020
Switzerland/110436/2020	ncov	EPI_ISL_451862	?	4/7/2020	Europe	Switzerland	Z√ºrich		Europe	Switzerland	Z√ºrich	genome	29903	Human	?	?	B.1	G	Viollier AG	Department of Biosystems Science and Engineering, ETH Z√ºrich	Christian Beisel et al	https://www.gisaid.org	?	?	5/25/2020
Switzerland/110437/2020	ncov	EPI_ISL_451863	?	4/7/2020	Europe	Switzerland	Z√ºrich		Europe	Switzerland	Z√ºrich	genome	29903	Human	?	?	B.1	G	Viollier AG	Department of Biosystems Science and Engineering, ETH Z√ºrich	Christian Beisel et al	https://www.gisaid.org	?	?	5/25/2020
Switzerland/110439/2020	ncov	EPI_ISL_451864	?	4/7/2020	Europe	Switzerland	Z√ºrich		Europe	Switzerland	Z√ºrich	genome	29903	Human	?	?	B.1	G	Viollier AG	Department of Biosystems Science and Engineering, ETH Z√ºrich	Christian Beisel et al	https://www.gisaid.org	?	?	5/25/2020
Switzerland/110442/2020	ncov	EPI_ISL_451866	?	4/7/2020	Europe	Switzerland	Z√ºrich		Europe	Switzerland	Z√ºrich	genome	29903	Human	?	?	B.1	G	Viollier AG	Department of Biosystems Science and Engineering, ETH Z√ºrich	Christian Beisel et al	https://www.gisaid.org	?	?	5/25/2020
Switzerland/110498/2020	ncov	EPI_ISL_451906	?	4/7/2020	Europe	Switzerland	Z√ºrich		Europe	Switzerland	Z√ºrich	genome	29903	Human	?	?	B.1	GH	Viollier AG	Department of Biosystems Science and Engineering, ETH Z√ºrich	Christian Beisel et al	https://www.gisaid.org	?	?	5/25/2020
Switzerland/110505/2020	ncov	EPI_ISL_451911	?	4/7/2020	Europe	Switzerland	Z√ºrich		Europe	Switzerland	Z√ºrich	genome	29903	Human	?	?	B.1	G	Viollier AG	Department of Biosystems Science and Engineering, ETH Z√ºrich	Christian Beisel et al	https://www.gisaid.org	?	?	5/25/2020
Switzerland/120003/2020	ncov	EPI_ISL_468204	?	4/17/2020	Europe	Switzerland	Z√ºrich		Europe	Switzerland	Z√ºrich	genome	29903	Human	?	?	B.1	G	Viollier AG	Department of Biosystems Science and Engineering, ETH Z√ºrich	Christian Beisel et al	https://www.gisaid.org	?	?	6/16/2020
Switzerland/120004/2020	ncov	EPI_ISL_468205	?	4/17/2020	Europe	Switzerland	Z√ºrich		Europe	Switzerland	Z√ºrich	genome	29903	Human	?	?	B.1	GH	Viollier AG	Department of Biosystems Science and Engineering, ETH Z√ºrich	Christian Beisel et al	https://www.gisaid.org	?	?	6/16/2020
Switzerland/120006/2020	ncov	EPI_ISL_468207	?	4/17/2020	Europe	Switzerland	Z√ºrich		Europe	Switzerland	Z√ºrich	genome	29903	Human	?	?	B.1.5	G	Viollier AG	Department of Biosystems Science and Engineering, ETH Z√ºrich	Christian Beisel et al	https://www.gisaid.org	?	?	6/16/2020
Switzerland/120013/2020	ncov	EPI_ISL_468212	?	4/17/2020	Europe	Switzerland	Z√ºrich		Europe	Switzerland	Z√ºrich	genome	29903	Human	?	?	B.1	GH	Viollier AG	Department of Biosystems Science and Engineering, ETH Z√ºrich	Christian Beisel et al	https://www.gisaid.org	?	?	6/16/2020
Switzerland/120016/2020	ncov	EPI_ISL_468214	?	4/17/2020	Europe	Switzerland	Z√ºrich		Europe	Switzerland	Z√ºrich	genome	29903	Human	?	?	B.1.5	G	Viollier AG	Department of Biosystems Science and Engineering, ETH Z√ºrich	Christian Beisel et al	https://www.gisaid.org	?	?	6/16/2020
Switzerland/120031/2020	ncov	EPI_ISL_468223	?	4/18/2020	Europe	Switzerland	Z√ºrich		Europe	Switzerland	Z√ºrich	genome	29903	Human	?	?	B.1.8	G	Viollier AG	Department of Biosystems Science and Engineering, ETH Z√ºrich	Christian Beisel et al	https://www.gisaid.org	?	?	6/16/2020
Switzerland/120045/2020	ncov	EPI_ISL_468233	?	4/20/2020	Europe	Switzerland	Z√ºrich		Europe	Switzerland	Z√ºrich	genome	29903	Human	?	?	B.1	G	Viollier AG	Department of Biosystems Science and Engineering, ETH Z√ºrich	Christian Beisel et al	https://www.gisaid.org	?	?	6/16/2020
Switzerland/120072/2020	ncov	EPI_ISL_468242	?	4/21/2020	Europe	Switzerland	Z√ºrich		Europe	Switzerland	Z√ºrich	genome	29903	Human	?	?	B.1	G	Viollier AG	Department of Biosystems Science and Engineering, ETH Z√ºrich	Christian Beisel et al	https://www.gisaid.org	?	?	6/16/2020
Switzerland/120164/2020	ncov	EPI_ISL_468243	?	4/25/2020	Europe	Switzerland	Z√ºrich		Europe	Switzerland	Z√ºrich	genome	29903	Human	?	?	B.1.1	GR	Viollier AG	Department of Biosystems Science and Engineering, ETH Z√ºrich	Christian Beisel et al	https://www.gisaid.org	?	?	6/16/2020
Switzerland/120191/2020	ncov	EPI_ISL_468266	?	4/27/2020	Europe	Switzerland	Z√ºrich		Europe	Switzerland	Z√ºrich	genome	29903	Human	?	?	B.1.1	GR	Viollier AG	Department of Biosystems Science and Engineering, ETH Z√ºrich	Christian Beisel et al	https://www.gisaid.org	?	?	6/16/2020
Switzerland/120194/2020	ncov	EPI_ISL_468268	?	4/27/2020	Europe	Switzerland	Z√ºrich		Europe	Switzerland	Z√ºrich	genome	29903	Human	?	?	B.1	G	Viollier AG	Department of Biosystems Science and Engineering, ETH Z√ºrich	Christian Beisel et al	https://www.gisaid.org	?	?	6/16/2020
Switzerland/120206/2020	ncov	EPI_ISL_468279	?	4/27/2020	Europe	Switzerland	Z√ºrich		Europe	Switzerland	Z√ºrich	genome	29903	Human	?	?	B.1.1	GR	Viollier AG	Department of Biosystems Science and Engineering, ETH Z√ºrich	Christian Beisel et al	https://www.gisaid.org	?	?	6/16/2020
Switzerland/120242/2020	ncov	EPI_ISL_468302	?	5/4/2020	Europe	Switzerland	Z√ºrich		Europe	Switzerland	Z√ºrich	genome	29903	Human	?	?	B.1	G	Viollier AG	Department of Biosystems Science and Engineering, ETH Z√ºrich	Christian Beisel et al	https://www.gisaid.org	?	?	6/16/2020
Switzerland/120244/2020	ncov	EPI_ISL_468303	?	5/4/2020	Europe	Switzerland	Z√ºrich		Europe	Switzerland	Z√ºrich	genome	29903	Human	?	?	B.1.1.10	GR	Viollier AG	Department of Biosystems Science and Engineering, ETH Z√ºrich	Christian Beisel et al	https://www.gisaid.org	?	?	6/16/2020
Switzerland/120245/2020	ncov	EPI_ISL_468304	?	5/4/2020	Europe	Switzerland	Z√ºrich		Europe	Switzerland	Z√ºrich	genome	29903	Human	?	?	B.1.1	GR	Viollier AG	Department of Biosystems Science and Engineering, ETH Z√ºrich	Christian Beisel et al	https://www.gisaid.org	?	?	6/16/2020
Switzerland/130006/2020	ncov	EPI_ISL_467002	?	5/6/2020	Europe	Switzerland	Z√ºrich		Europe	Switzerland	Z√ºrich	genome	29903	Human	?	?	B.1.1.10	GR	Viollier AG	Department of Biosystems Science and Engineering, ETH Z√ºrich	Christian Beisel et al	https://www.gisaid.org	?	?	6/12/2020
Switzerland/130026/2020	ncov	EPI_ISL_467014	?	5/12/2020	Europe	Switzerland	Z√ºrich		Europe	Switzerland	Z√ºrich	genome	29903	Human	?	?	B.1.1.10	GR	Viollier AG	Department of Biosystems Science and Engineering, ETH Z√ºrich	Christian Beisel et al	https://www.gisaid.org	?	?	6/12/2020
Switzerland/140001/2020	ncov	EPI_ISL_476080	?	5/15/2020	Europe	Switzerland	Z√ºrich		Europe	Switzerland	Z√ºrich	genome	29903	Human	?	?	B.1.1.10	GR	Viollier AG	Department of Biosystems Science and Engineering, ETH Z√ºrich	Christian Beisel et al	https://www.gisaid.org	?	?	6/25/2020
Switzerland/140002/2020	ncov	EPI_ISL_476081	?	5/15/2020	Europe	Switzerland	Z√ºrich		Europe	Switzerland	Z√ºrich	genome	29903	Human	?	?	B.1.1	GR	Viollier AG	Department of Biosystems Science and Engineering, ETH Z√ºrich	Christian Beisel et al	https://www.gisaid.org	?	?	6/25/2020
Switzerland/140027/2020	ncov	EPI_ISL_476092	?	5/19/2020	Europe	Switzerland	Z√ºrich		Europe	Switzerland	Z√ºrich	genome	29903	Human	?	?	B.1.1	GR	Viollier AG	Department of Biosystems Science and Engineering, ETH Z√ºrich	Christian Beisel et al	https://www.gisaid.org	?	?	6/25/2020
Switzerland/140028/2020	ncov	EPI_ISL_476093	?	5/21/2020	Europe	Switzerland	Z√ºrich		Europe	Switzerland	Z√ºrich	genome	29903	Human	?	?	B.1.1	GR	Viollier AG	Department of Biosystems Science and Engineering, ETH Z√ºrich	Christian Beisel et al	https://www.gisaid.org	?	?	6/25/2020
Switzerland/140042/2020	ncov	EPI_ISL_476096	?	5/27/2020	Europe	Switzerland	Z√ºrich		Europe	Switzerland	Z√ºrich	genome	29903	Human	?	?	B.1.1	GR	Viollier AG	Department of Biosystems Science and Engineering, ETH Z√ºrich	Christian Beisel et al	https://www.gisaid.org	?	?	6/25/2020
Switzerland/140069/2020	ncov	EPI_ISL_476117	?	4/29/2020	Europe	Switzerland	Z√ºrich		Europe	Switzerland	Z√ºrich	genome	29903	Human	?	?	B.1	G	Viollier AG	Department of Biosystems Science and Engineering, ETH Z√ºrich	Christian Beisel et al	https://www.gisaid.org	?	?	6/25/2020
Switzerland/140070/2020	ncov	EPI_ISL_476118	?	4/28/2020	Europe	Switzerland	Z√ºrich		Europe	Switzerland	Z√ºrich	genome	29903	Human	?	?	B.1	G	Viollier AG	Department of Biosystems Science and Engineering, ETH Z√ºrich	Christian Beisel et al	https://www.gisaid.org	?	?	6/25/2020
Switzerland/140071/2020	ncov	EPI_ISL_476119	?	4/27/2020	Europe	Switzerland	Z√ºrich		Europe	Switzerland	Z√ºrich	genome	29903	Human	?	?	B.1	O	Viollier AG	Department of Biosystems Science and Engineering, ETH Z√ºrich	Christian Beisel et al	https://www.gisaid.org	?	?	6/25/2020
Switzerland/140082/2020	ncov	EPI_ISL_476125	?	4/21/2020	Europe	Switzerland	Z√ºrich		Europe	Switzerland	Z√ºrich	genome	29903	Human	?	?	B.1	G	Viollier AG	Department of Biosystems Science and Engineering, ETH Z√ºrich	Christian Beisel et al	https://www.gisaid.org	?	?	6/25/2020
Switzerland/140083/2020	ncov	EPI_ISL_476126	?	4/21/2020	Europe	Switzerland	Z√ºrich		Europe	Switzerland	Z√ºrich	genome	29903	Human	?	?	B.1	G	Viollier AG	Department of Biosystems Science and Engineering, ETH Z√ºrich	Christian Beisel et al	https://www.gisaid.org	?	?	6/25/2020
Switzerland/140091/2020	ncov	EPI_ISL_476133	?	4/18/2020	Europe	Switzerland	Z√ºrich		Europe	Switzerland	Z√ºrich	genome	29903	Human	?	?	B.1.8	G	Viollier AG	Department of Biosystems Science and Engineering, ETH Z√ºrich	Christian Beisel et al	https://www.gisaid.org	?	?	6/25/2020
Switzerland/100067/2020	ncov	EPI_ISL_466989	?	3/12/2020	Europe	Switzerland	Zug		Europe	Switzerland	Zug	genome	29903	Human	?	?	B.1	GH	Viollier AG	Department of Biosystems Science and Engineering, ETH Z√ºrich	Christian Beisel et al	https://www.gisaid.org	?	?	6/12/2020
Taiwan/TSGH-08/2020	ncov	EPI_ISL_427395	?	3/23/2020	Asia	Taiwan	Keelung		Asia	Taiwan	Keelung	genome	29903	Human	64	Female	B.1.3	GH	TSGH-CP molecular lab	TSGH-CP molecular lab	Cherng-Lih Perng et al	https://www.gisaid.org	?	?	4/18/2020
Taiwan/TSGH-02/2020	ncov	EPI_ISL_426630	?	3/17/2020	Asia	Taiwan	New Taipei City		Asia	Taiwan	New Taipei City	genome	29980	Human	52	Female	B.4	O	TSGH-CP molecular lab	TSGH-CP molecular lab	Cherng-Lih Perng et al	https://www.gisaid.org	?	?	4/17/2020
Taiwan/TSGH-03/2020	ncov	EPI_ISL_426631	?	3/17/2020	Asia	Taiwan	New Taipei City		Asia	Taiwan	New Taipei City	genome	29955	Human	17	Male	B.1.1	GR	TSGH-CP molecular lab	TSGH-CP molecular lab	Cherng-Lih Perng et al	https://www.gisaid.org	?	?	4/17/2020
Taiwan/TSGH-04/2020	ncov	EPI_ISL_426632	?	3/17/2020	Asia	Taiwan	New Taipei City		Asia	Taiwan	New Taipei City	genome	29903	Human	30	Male	B.1	GH	TSGH-CP molecular lab	TSGH-CP molecular lab	Cherng-Lih Perng et al	https://www.gisaid.org	?	?	4/17/2020
Taiwan/TSGH-05/2020	ncov	EPI_ISL_427392	?	3/14/2020	Asia	Taiwan	New Taipei City		Asia	Taiwan	New Taipei City	genome	29912	Human	18	Male	B.1.1	GR	TSGH-CP molecular lab	TSGH-CP molecular lab	Cherng-Lih Perng et al	https://www.gisaid.org	?	?	4/18/2020
Taiwan/TSGH-07/2020	ncov	EPI_ISL_427394	?	3/22/2020	Asia	Taiwan	New Taipei City		Asia	Taiwan	New Taipei City	genome	30057	Human	23	Female	B.1	G	TSGH-CP molecular lab	TSGH-CP molecular lab	Cherng-Lih Perng et al	https://www.gisaid.org	?	?	4/18/2020
Taiwan/TSGH-09/2020	ncov	EPI_ISL_427396	?	3/23/2020	Asia	Taiwan	New Taipei City		Asia	Taiwan	New Taipei City	genome	29969	Human	25	Female	B.3	L	TSGH-CP molecular lab	TSGH-CP molecular lab	Cherng-Lih Perng et al	https://www.gisaid.org	?	?	4/18/2020
Taiwan/TSGH-11/2020	ncov	EPI_ISL_427398	?	3/25/2020	Asia	Taiwan	New Taipei City		Asia	Taiwan	New Taipei City	genome	30012	Human	62	Male	B.6	O	TSGH-CP molecular lab	TSGH-CP molecular lab	Cherng-Lih Perng et al	https://www.gisaid.org	?	?	4/18/2020
Taiwan/TSGH-13/2020	ncov	EPI_ISL_428230	?	3/17/2020	Asia	Taiwan	New Taipei City		Asia	Taiwan	New Taipei City	genome	29908	Human	20	Female	B.4	O	TSGH-CP molecular lab	TSGH-CP molecular lab	Cherng-Lih Perng et al	https://www.gisaid.org	?	?	4/20/2020
Taiwan/TSGH-14/2020	ncov	EPI_ISL_428231	?	3/24/2020	Asia	Taiwan	New Taipei City		Asia	Taiwan	New Taipei City	genome	29903	Human	74	Male	B.1	GH	TSGH-CP molecular lab	TSGH-CP molecular lab	Cherng-Lih Perng et al	https://www.gisaid.org	?	?	4/20/2020
Taiwan/TSGH-15/2020	ncov	EPI_ISL_436100	?	3/19/2020	Asia	Taiwan	New Taipei City		Asia	Taiwan	New Taipei City	genome	29941	Human	29	Male	B.1.5	G	TSGH-CP molecular lab	TSGH-CP molecular lab	"No. 325 et al	https://www.gisaid.org	?	?	5/6/2020
Taiwan/TSGH-16/2020	ncov	EPI_ISL_436101	?	3/19/2020	Asia	Taiwan	New Taipei City		Asia	Taiwan	New Taipei City	genome	29903	Human	37	Male	A.1.3	S	TSGH-CP molecular lab	TSGH-CP molecular lab	Cherng-Lih Perng et al	https://www.gisaid.org	?	?	5/6/2020
Taiwan/TSGH-17/2020	ncov	EPI_ISL_436102	?	3/19/2020	Asia	Taiwan	New Taipei City		Asia	Taiwan	New Taipei City	genome	29952	Human	73	Male	B.2	O	TSGH-CP molecular lab	TSGH-CP molecular lab	Cherng-Lih Perng et al	https://www.gisaid.org	?	?	5/6/2020
Taiwan/TSGH-18/2020	ncov	EPI_ISL_436103	?	3/24/2020	Asia	Taiwan	New Taipei City		Asia	Taiwan	New Taipei City	genome	29965	Human	38	Female	B.1	GH	TSGH-CP molecular lab	TSGH-CP molecular lab	Cherng-Lih Perng et al	https://www.gisaid.org	?	?	5/6/2020
Taiwan/TSGH-19/2020	ncov	EPI_ISL_436104	?	3/26/2020	Asia	Taiwan	New Taipei City		Asia	Taiwan	New Taipei City	genome	29914	Human	36	Male	B.1.1	GR	TSGH-CP molecular lab	TSGH-CP molecular lab	Cherng-Lih Perng et al	https://www.gisaid.org	?	?	5/6/2020
Taiwan/TSGH-21/2020	ncov	EPI_ISL_436106	?	3/30/2020	Asia	Taiwan	New Taipei City		Asia	Taiwan	New Taipei City	genome	29918	Human	25	Male	B.1	G	TSGH-CP molecular lab	TSGH-CP molecular lab	Cherng-Lih Perng et al	https://www.gisaid.org	?	?	5/6/2020
Taiwan/TSGH-22/2020	ncov	EPI_ISL_436107	?	3/31/2020	Asia	Taiwan	New Taipei City		Asia	Taiwan	New Taipei City	genome	29975	Human	25	Male	B.1.26	GH	TSGH-CP molecular lab	TSGH-CP molecular lab	Cherng-Lih Perng et al	https://www.gisaid.org	?	?	5/6/2020
Taiwan/TSGH-25/2020	ncov	EPI_ISL_437336	?	3/22/2020	Asia	Taiwan	New Taipei City		Asia	Taiwan	New Taipei City	genome	29280	Human	27	Female	B	O	TSGH-CP molecular lab, Division of Clinical Pathology, Department of Pathology	TSGH-CP molecular lab, Division of Clinical Pathology, Department of Pathology	Cherng-Lih Perng et al	https://www.gisaid.org	?	?	5/8/2020
Taiwan/TSGH-26/2020	ncov	EPI_ISL_447252	?	2/25/2020	Asia	Taiwan	New Taipei City		Asia	Taiwan	New Taipei City	genome	29939	Human	31	Female	B.4	O	TSGH-CP molecular lab	TSGH-CP molecular lab	Cherng-Lih Perng et al	https://www.gisaid.org	?	?	5/17/2020
Taiwan/TSGH-29/2020	ncov	EPI_ISL_447255	?	3/17/2020	Asia	Taiwan	New Taipei City		Asia	Taiwan	New Taipei City	genome	29903	Human	32	Female	B	O	TSGH-CP molecular lab	TSGH-CP molecular lab	Cherng-Lih Perng et al	https://www.gisaid.org	?	?	5/17/2020
Taiwan/TSGH-31/2020	ncov	EPI_ISL_447257	?	3/25/2020	Asia	Taiwan	New Taipei City		Asia	Taiwan	New Taipei City	genome	29903	Human	22	Female	B	L	TSGH-CP molecular lab	TSGH-CP molecular lab	Cherng-Lih Perng et al	https://www.gisaid.org	?	?	5/17/2020
Taiwan/TSGH-33/2020	ncov	EPI_ISL_447592	?	3/29/2020	Asia	Taiwan	New Taipei City		Asia	Taiwan	New Taipei City	genome	29968	Human	48	Male	A.1	O	TSGH-CP molecular lab	TSGH-CP molecular lab	Cherng-Lih Perng et al	https://www.gisaid.org	?	?	5/18/2020
Taiwan/TSGH-34/2020	ncov	EPI_ISL_447593	?	4/1/2020	Asia	Taiwan	New Taipei City		Asia	Taiwan	New Taipei City	genome	29903	Human	46	Female	A.1	S	TSGH-CP molecular lab	TSGH-CP molecular lab	Cherng-Lih Perng et al	https://www.gisaid.org	?	?	5/18/2020
Taiwan/2/2020	ncov	EPI_ISL_406031	?	1/23/2020	Asia	Taiwan	Taiwan	Kaohsiung	Asia	Taiwan	Taiwan	genome	29878	Human	59	Male	B	O	Centers for Disease Control, R.O.C. (Taiwan)	Centers for Disease Control, R.O.C. (Taiwan)	Ji-Rong Yang et al	https://www.gisaid.org	Prolonged viral shedding and new mutations of COVID-19 could complicate the control of the pandemic	https://dx.doi.org/10.1099/acmi.0.000133	1/27/2020
Taiwan/144/2020	ncov	EPI_ISL_421641	?	3/19/2020	Asia	Taiwan	Taiwan	Taipei	Asia	Taiwan	Taiwan	genome	29864	Human	37	Female	B.1	G	Centers for Disease Control, R.O.C. (Taiwan)	Centers for Disease Control, R.O.C. (Taiwan)	Ji-Rong Yang et al	https://www.gisaid.org	?	?	4/9/2020
Taiwan/225/2020	ncov	EPI_ISL_421651	?	3/22/2020	Asia	Taiwan	Taiwan	Taipei	Asia	Taiwan	Taiwan	genome	29862	Human	21	Male	B.1.1.10	GR	Centers for Disease Control, R.O.C. (Taiwan)	Centers for Disease Control, R.O.C. (Taiwan)	Ji-Rong Yang et al	https://www.gisaid.org	?	?	4/9/2020
Taiwan/3/2020	ncov	EPI_ISL_411926	?	1/24/2020	Asia	Taiwan	Taiwan	Taipei	Asia	Taiwan	Taiwan	genome	29891	Human	52	Female	A	S	Taiwan Centers for Disease Control	Taiwan Centers for Disease Control	Ji-Rong Yang et al	https://www.gisaid.org	SARS-CoV-2 genomic surveillance in Taiwan revealed novel ORF8-deletion mutant and clade possibly associated with infections in Middle East	https://dx.doi.org/10.1080/22221751.2020.1782271	2/21/2020
Taiwan/4/2020	ncov	EPI_ISL_411927	?	1/28/2020	Asia	Taiwan	Taiwan	Taipei	Asia	Taiwan	Taiwan	genome	29890	Human	57	Female	B	L	Taiwan Centers for Disease Control	Taiwan Centers for Disease Control	Ji-Rong Yang et al	https://www.gisaid.org	Whole genome and phylogenetic analysis of two SARS-CoV-2 strains isolated in Italy in January and February 2020: additional clues on multiple introductions and further circulation in Europe	https://dx.doi.org/10.2807/1560-7917.ES.2020.25.13.2000305	2/21/2020
Taiwan/NTU01/2020	ncov	EPI_ISL_408489	MT066175	1/31/2020	Asia	Taiwan	Taiwan	Taipei	Asia	China	Hubei	genome	29473	Human	50	Female	A	S	Department of Laboratory Medicine, National Taiwan University Hospital	Microbial Genomics Core Lab, National Taiwan University Centers of Genomic and Precision Medicine	Shiou-Hwei Yeh et al	https://www.gisaid.org	?	?	2/9/2020
Taiwan/NTU02/2020	ncov	EPI_ISL_410218	MT066176	2/5/2020	Asia	Taiwan	Taiwan	Taipei	Asia	China	Hubei	genome	29870	Human	45	Male	B	L	Department of Laboratory Medicine, National Taiwan University Hospital	Microbial Genomics Core Lab, National Taiwan University Centers of Genomic and Precision Medicine	Shiou-Hwei Yeh et al	https://www.gisaid.org	Insights into The Codon Usage Bias of 13 Severe Acute Respiratory Syndrome Coronavirus 2 (SARS-CoV-2) Isolates from Different Geo-locations	http://biorxiv.org/lookup/doi/10.1101/2020.04.01.019463	2/13/2020
Taiwan/NTU03/2020	ncov	EPI_ISL_413592	?	3/2/2020	Asia	Taiwan	Taiwan	Taipei	Europe	Italy	Italy	genome	29870	Human	66	Female	B.1	GH	Department of Laboratory Medicine, National Taiwan University Hospital	Microbial Genomics Core Lab, National Taiwan University Centers of Genomic and Precision Medicine	Shiou-Hwei Yeh et al	https://www.gisaid.org	?	?	3/7/2020
Taiwan/NTU04/2020	ncov	EPI_ISL_422407	?	3/4/2020	Asia	Taiwan	Taiwan	Taipei	Asia	Philippines	Philippines	genome	29870	Human	39	Male	B.6	O	Department of Laboratory Medicine, National Taiwan University Hospital	Microbial Genomics Core Lab, National Taiwan University Centers of Genomic and Precision Medicine	Shiou-Hwei Yeh et al	https://www.gisaid.org	?	?	4/10/2020
Taiwan/NTU05/2020	ncov	EPI_ISL_422408	?	3/13/2020	Asia	Taiwan	Taiwan	Taipei	Europe	France	France	genome	29870	Human	33	Male	B.1	GH	Department of Laboratory Medicine, National Taiwan University Hospital	Microbial Genomics Core Lab, National Taiwan University Centers of Genomic and Precision Medicine	Shiou-Hwei Yeh et al	https://www.gisaid.org	?	?	4/10/2020
Taiwan/NTU06/2020	ncov	EPI_ISL_422409	?	3/13/2020	Asia	Taiwan	Taiwan	Taipei	Europe	Ireland	Ireland	genome	29870	Human	41	Female	B.2.2	V	Department of Laboratory Medicine, National Taiwan University Hospital	Microbial Genomics Core Lab, National Taiwan University Centers of Genomic and Precision Medicine	Shiou-Hwei Yeh et al	https://www.gisaid.org	?	?	4/10/2020
Taiwan/NTU07/2020	ncov	EPI_ISL_422410	?	3/13/2020	Asia	Taiwan	Taiwan	Taipei	Asia	Japan	Japan	genome	29867	Human	31	Male	B	L	Department of Laboratory Medicine, National Taiwan University Hospital	Microbial Genomics Core Lab, National Taiwan University Centers of Genomic and Precision Medicine	Shiou-Hwei Yeh et al	https://www.gisaid.org	?	?	4/10/2020
Taiwan/NTU08/2020	ncov	EPI_ISL_422411	?	3/14/2020	Asia	Taiwan	Taiwan	Taipei	Africa	Egypt	Egypt	genome	29870	Human	54	Male	B.1	GH	Department of Laboratory Medicine, National Taiwan University Hospital	Microbial Genomics Core Lab, National Taiwan University Centers of Genomic and Precision Medicine	Shiou-Hwei Yeh et al	https://www.gisaid.org	?	?	4/10/2020
Taiwan/NTU09/2020	ncov	EPI_ISL_422412	?	3/14/2020	Asia	Taiwan	Taiwan	Taipei	Europe	Austria	Austria	genome	29870	Human	38	Male	B.1	GH	Department of Laboratory Medicine, National Taiwan University Hospital	Microbial Genomics Core Lab, National Taiwan University Centers of Genomic and Precision Medicine	Shiou-Hwei Yeh et al	https://www.gisaid.org	?	?	4/10/2020
Taiwan/NTU10/2020	ncov	EPI_ISL_447614	?	3/15/2020	Asia	Taiwan	Taiwan	Taipei	Africa	Egypt	Egypt	genome	29870	Human	59	Male	B.1	GH	Department of Laboratory Medicine, National Taiwan University Hospital	Microbial Genomics Core Lab, National Taiwan University Centers of Genomic and Precision Medicine	Shiou-Hwei Yeh et al	https://www.gisaid.org	?	?	5/18/2020
Taiwan/NTU11/2020	ncov	EPI_ISL_422413	?	3/16/2020	Asia	Taiwan	Taiwan	Taipei	Europe	Turkey	Turkey	genome	29870	Human	19	Female	B.4	O	Department of Laboratory Medicine, National Taiwan University Hospital	Microbial Genomics Core Lab, National Taiwan University Centers of Genomic and Precision Medicine	Shiou-Hwei Yeh et al	https://www.gisaid.org	?	?	4/10/2020
Taiwan/NTU12/2020	ncov	EPI_ISL_422414	?	3/16/2020	Asia	Taiwan	Taiwan	Taipei	Europe	France	France	genome	29870	Human	29	Male	B.1	G	Department of Laboratory Medicine, National Taiwan University Hospital	Microbial Genomics Core Lab, National Taiwan University Centers of Genomic and Precision Medicine	Shiou-Hwei Yeh et al	https://www.gisaid.org	?	?	4/10/2020
Taiwan/NTU13/2020	ncov	EPI_ISL_422415	?	3/17/2020	Asia	Taiwan	Taiwan	Taipei	North America	USA	USA	genome	29870	Human	59	Female	A.3	S	Department of Laboratory Medicine, National Taiwan University Hospital	Microbial Genomics Core Lab, National Taiwan University Centers of Genomic and Precision Medicine	Shiou-Hwei Yeh et al	https://www.gisaid.org	?	?	4/10/2020
Taiwan/NTU14/2020	ncov	EPI_ISL_422416	?	3/18/2020	Asia	Taiwan	Taiwan	Taipei	Europe	Spain	Spain	genome	29870	Human	22	Female	B.1.1	GR	Department of Laboratory Medicine, National Taiwan University Hospital	Microbial Genomics Core Lab, National Taiwan University Centers of Genomic and Precision Medicine	Shiou-Hwei Yeh et al	https://www.gisaid.org	?	?	4/10/2020
Taiwan/NTU15/2020	ncov	EPI_ISL_422417	?	3/18/2020	Asia	Taiwan	Taiwan	Taipei	Africa	Egypt	Egypt	genome	29870	Human	80	Male	B.1	G	Department of Laboratory Medicine, National Taiwan University Hospital	Microbial Genomics Core Lab, National Taiwan University Centers of Genomic and Precision Medicine	Shiou-Hwei Yeh et al	https://www.gisaid.org	?	?	4/10/2020
Taiwan/NTU16/2020	ncov	EPI_ISL_422418	?	3/19/2020	Asia	Taiwan	Taiwan	Taipei	Europe	Portugal	Portugal	genome	29870	Human	43	Male	B.1.5	G	Department of Laboratory Medicine, National Taiwan University Hospital	Microbial Genomics Core Lab, National Taiwan University Centers of Genomic and Precision Medicine	Shiou-Hwei Yeh et al	https://www.gisaid.org	?	?	4/10/2020
Taiwan/NTU17/2020	ncov	EPI_ISL_422419	?	3/19/2020	Asia	Taiwan	Taiwan	Taipei	North America	USA	USA	genome	29870	Human	31	Female	B.1	GH	Department of Laboratory Medicine, National Taiwan University Hospital	Microbial Genomics Core Lab, National Taiwan University Centers of Genomic and Precision Medicine	Shiou-Hwei Yeh et al	https://www.gisaid.org	?	?	4/10/2020
Taiwan/NTU18/2020	ncov	EPI_ISL_447615	?	3/19/2020	Asia	Taiwan	Taiwan	Taipei	Asia	Taiwan	Taiwan	genome	29870	Human	37	Male	A.1	S	Department of Laboratory Medicine, National Taiwan University Hospital	Microbial Genomics Core Lab, National Taiwan University Centers of Genomic and Precision Medicine	Shiou-Hwei Yeh et al	https://www.gisaid.org	?	?	5/18/2020
Taiwan/NTU19/2020	ncov	EPI_ISL_422420	?	3/19/2020	Asia	Taiwan	Taiwan	Taipei	Europe	Czech Republic	Czech Republic	genome	29870	Human	38	Female	B.1	G	Department of Laboratory Medicine, National Taiwan University Hospital	Microbial Genomics Core Lab, National Taiwan University Centers of Genomic and Precision Medicine	Shiou-Hwei Yeh et al	https://www.gisaid.org	?	?	4/10/2020
Taiwan/NTU20/2020	ncov	EPI_ISL_422421	?	3/19/2020	Asia	Taiwan	Taiwan	Taipei	Europe	Poland	Poland	genome	29870	Human	23	Female	B.1	GH	Department of Laboratory Medicine, National Taiwan University Hospital	Microbial Genomics Core Lab, National Taiwan University Centers of Genomic and Precision Medicine	Shiou-Hwei Yeh et al	https://www.gisaid.org	?	?	4/10/2020
Taiwan/NTU21/2020	ncov	EPI_ISL_422422	?	3/19/2020	Asia	Taiwan	Taiwan	Taipei	Asia	Taiwan	Taiwan	genome	29870	Human	58	Male	B.1	G	Department of Laboratory Medicine, National Taiwan University Hospital	Microbial Genomics Core Lab, National Taiwan University Centers of Genomic and Precision Medicine	Shiou-Hwei Yeh et al	https://www.gisaid.org	?	?	4/10/2020
Taiwan/NTU22/2020	ncov	EPI_ISL_447616	?	3/21/2020	Asia	Taiwan	Taiwan	Taipei	North America	USA	USA	genome	29870	Human	19	Male	B.1	GH	Department of Laboratory Medicine, National Taiwan University Hospital	Microbial Genomics Core Lab, National Taiwan University Centers of Genomic and Precision Medicine	Shiou-Hwei Yeh et al	https://www.gisaid.org	?	?	5/18/2020
Taiwan/NTU23/2020	ncov	EPI_ISL_447617	?	3/25/2020	Asia	Taiwan	Taiwan	Taipei	North America	USA	USA	genome	29870	Human	27	Female	B.1.1	GR	Department of Laboratory Medicine, National Taiwan University Hospital	Microbial Genomics Core Lab, National Taiwan University Centers of Genomic and Precision Medicine	Shiou-Hwei Yeh et al	https://www.gisaid.org	?	?	5/18/2020
Taiwan/NTU24/2020	ncov	EPI_ISL_447618	?	3/25/2020	Asia	Taiwan	Taiwan	Taipei	North America	USA	USA	genome	29870	Human	40	Male	B.1	GH	Department of Laboratory Medicine, National Taiwan University Hospital	Microbial Genomics Core Lab, National Taiwan University Centers of Genomic and Precision Medicine	Shiou-Hwei Yeh et al	https://www.gisaid.org	?	?	5/18/2020
Taiwan/NTU25/2020	ncov	EPI_ISL_447619	?	3/26/2020	Asia	Taiwan	Taiwan	Taipei	Europe	Europe	Europe	genome	29870	Human	24	Male	B.1.5.3	G	Department of Laboratory Medicine, National Taiwan University Hospital	Microbial Genomics Core Lab, National Taiwan University Centers of Genomic and Precision Medicine	Shiou-Hwei Yeh et al	https://www.gisaid.org	?	?	5/18/2020
Taiwan/NTU26/2020	ncov	EPI_ISL_447620	?	3/30/2020	Asia	Taiwan	Taiwan	Taipei	North America	USA	USA	genome	29870	Human	19	Female	B.1.1	GR	Department of Laboratory Medicine, National Taiwan University Hospital	Microbial Genomics Core Lab, National Taiwan University Centers of Genomic and Precision Medicine	Shiou-Hwei Yeh et al	https://www.gisaid.org	?	?	5/18/2020
Taiwan/NTU27/2020	ncov	EPI_ISL_447621	?	4/13/2020	Asia	Taiwan	Taiwan	Taipei	Asia	Indonesia	Indonesia	genome	29870	Human	66	Male	B	L	Department of Laboratory Medicine, National Taiwan University Hospital	Microbial Genomics Core Lab, National Taiwan University Centers of Genomic and Precision Medicine	Shiou-Hwei Yeh et al	https://www.gisaid.org	?	?	5/18/2020
Taiwan/NTU28/2020	ncov	EPI_ISL_447622	?	4/27/2020	Asia	Taiwan	Taiwan	Taipei	Asia	Taiwan	Taiwan	genome	29870	Human	?	Male	B.6	O	Department of Laboratory Medicine, National Taiwan University Hospital	Microbial Genomics Core Lab, National Taiwan University Centers of Genomic and Precision Medicine	Shiou-Hwei Yeh et al	https://www.gisaid.org	?	?	5/18/2020
Taiwan/NTU29/2020	ncov	EPI_ISL_463007	?	4/12/2020	Asia	Taiwan	Taiwan	Taipei	Asia	Taiwan	Taiwan	genome	29867	Human	52	Male	B	L	Department of Laboratory Medicine, National Taiwan University Hospital	Microbial Genomics Core Lab, National Taiwan University Centers of Genomic and Precision Medicine	Shiou-Hwei Yeh et al	https://www.gisaid.org	?	?	6/9/2020
Taiwan/TSGH-01/2020	ncov	EPI_ISL_426629	?	2/7/2020	Asia	Taiwan	Taiwan	Taipei	Asia	Taiwan	Taiwan	genome	29903	Human	24	Male	B	V	TSGH-CP molecular lab	TSGH-CP molecular lab	Cherng-Lih Perng et al	https://www.gisaid.org	?	?	4/17/2020
Taiwan/TSGH-06/2020	ncov	EPI_ISL_427393	?	3/15/2020	Asia	Taiwan	Taiwan	Taipei	Asia	Taiwan	Taiwan	genome	29903	Human	23	Male	B	V	TSGH-CP molecular lab	TSGH-CP molecular lab	Cherng-Lih Perng et al	https://www.gisaid.org	?	?	4/18/2020
Taiwan/TSGH-10/2020	ncov	EPI_ISL_427397	?	3/24/2020	Asia	Taiwan	Taiwan	Taipei	Asia	Taiwan	Taiwan	genome	30026	Human	21	Female	B.2.1	V	TSGH-CP molecular lab	TSGH-CP molecular lab	Cherng-Lih Perng et al	https://www.gisaid.org	?	?	4/18/2020
Taiwan/TSGH-12/2020	ncov	EPI_ISL_428229	?	3/18/2020	Asia	Taiwan	Taiwan	Taipei	Asia	Taiwan	Taiwan	genome	29992	Human	60	Female	B.1	G	TSGH-CP molecular lab	TSGH-CP molecular lab	Cherng-Lih Perng et al	https://www.gisaid.org	?	?	4/20/2020
Taiwan/TSGH-20/2020	ncov	EPI_ISL_436105	?	3/27/2020	Asia	Taiwan	Taiwan	Taipei	Asia	Taiwan	Taiwan	genome	29911	Human	54	Male	B	L	TSGH-CP molecular lab	TSGH-CP molecular lab	Cherng-Lih Perng et al	https://www.gisaid.org	?	?	5/6/2020
Taiwan/TSGH-23/2020	ncov	EPI_ISL_436108	?	4/2/2020	Asia	Taiwan	Taiwan	Taipei	Asia	Taiwan	Taiwan	genome	29903	Human	21	Female	B.1	GH	TSGH-CP molecular lab	TSGH-CP molecular lab	Cherng-Lih Perng et al	https://www.gisaid.org	?	?	5/6/2020
Taiwan/TSGH-24/2020	ncov	EPI_ISL_436099	?	4/2/2020	Asia	Taiwan	Taiwan	Taipei	Asia	Taiwan	Taiwan	genome	29903	Human	49	Female	B.1	G	TSGH-CP molecular lab	TSGH-CP molecular lab	Cherng-Lih Perng et al	https://www.gisaid.org	?	?	5/6/2020
Taiwan/TSGH-27/2020	ncov	EPI_ISL_447253	?	3/11/2020	Asia	Taiwan	Taiwan	Taipei	Asia	Taiwan	Taiwan	genome	29963	Human	41	Female	B	L	TSGH-CP molecular lab	TSGH-CP molecular lab	Cherng-Lih Perng et al	https://www.gisaid.org	?	?	5/17/2020
Taiwan/TSGH-28/2020	ncov	EPI_ISL_447254	?	3/16/2020	Asia	Taiwan	Taiwan	Taipei	Asia	Taiwan	Taiwan	genome	29914	Human	37	Female	B	G	TSGH-CP molecular lab	TSGH-CP molecular lab	Cherng-Lih Perng et al	https://www.gisaid.org	?	?	5/17/2020
Taiwan/TSGH-30/2020	ncov	EPI_ISL_447256	?	3/20/2020	Asia	Taiwan	Taiwan	Taipei	Asia	Taiwan	Taiwan	genome	29903	Human	71	Male	B	O	TSGH-CP molecular lab	TSGH-CP molecular lab	Cherng-Lih Perng et al	https://www.gisaid.org	?	?	5/17/2020
Taiwan/TSGH-32/2020	ncov	EPI_ISL_447591	?	3/20/2020	Asia	Taiwan	Taiwan	Taipei	Asia	Taiwan	Taiwan	genome	29903	Human	21	Female	B.1.1	O	TSGH-CP molecular lab	TSGH-CP molecular lab	Cherng-Lih Perng et al	https://www.gisaid.org	?	?	5/18/2020
Taiwan/TSGH-35/2020	ncov	EPI_ISL_457726	?	2/6/2020	Asia	Taiwan	Taiwan	Taipei	Asia	Taiwan	Taiwan	genome	29903	Human	53	Male	B	L	TSGH-CP molecular lab	TSGH-CP molecular lab	Cherng-Lih Perng et al	https://www.gisaid.org	?	?	6/2/2020
Taiwan/TSGH-36/2020	ncov	EPI_ISL_457730	?	2/6/2020	Asia	Taiwan	Taiwan	Taipei	Asia	Taiwan	Taiwan	genome	30002	Human	53	Female	B	V	TSGH-CP molecular lab	TSGH-CP molecular lab	Cherng-Lih Perng et al	https://www.gisaid.org	?	?	6/2/2020
Taiwan/TSGH-37/2020	ncov	EPI_ISL_457733	?	2/8/2020	Asia	Taiwan	Taiwan	Taipei	Asia	Taiwan	Taiwan	genome	29992	Human	21	Male	B	L	TSGH-CP molecular lab	TSGH-CP molecular lab	Cherng-Lih Perng et al	https://www.gisaid.org	?	?	6/2/2020
Taiwan/TSGH-38/2020	ncov	EPI_ISL_458029	?	3/24/2020	Asia	Taiwan	Taiwan	Taipei	Asia	Taiwan	Taiwan	genome	29903	Human	34	Male	B.1	GH	TSGH-CP molecular lab	TSGH-CP molecular lab	Cherng-Lih Perng et al	https://www.gisaid.org	?	?	6/3/2020
Taiwan/CGMH-CGU-01/2020	ncov	EPI_ISL_411915	?	1/25/2020	Asia	Taiwan	Taiwan	Taoyuan	Asia	Taiwan	Taiwan	genome	29862	Human	56	Female	B	L	Laboratory Medicine	Department of Laboratory Medicine, Lin-Kou Chang Gung Memorial Hospital, Taoyuan, Taiwan.	Kuo-Chien Tsao et al	https://www.gisaid.org	SARS-CoV-2 genomic surveillance in Taiwan revealed novel ORF8-deletion mutant and clade possibly associated with infections in Middle East	https://dx.doi.org/10.1080/22221751.2020.1782271	2/21/2020
Taiwan/CGMH-CGU-02/2020	ncov	EPI_ISL_417518	?	2/4/2020	Asia	Taiwan	Taiwan	Taoyuan	Asia	Taiwan	Taiwan	genome	29521	Human	?	Male	A	S	Laboratory Medicine	Department of Laboratory Medicine, Lin-Kou Chang Gung Memorial Hospital, Taoyuan, Taiwan	Kuo-Chien Tsao et al	https://www.gisaid.org	SARS-CoV-2 genomic surveillance in Taiwan revealed novel ORF8-deletion mutant and clade possibly associated with infections in Middle East	https://dx.doi.org/10.1080/22221751.2020.1782271	3/27/2020
Taiwan/CGMH-CGU-03/2020	ncov	EPI_ISL_415741	?	2/26/2020	Asia	Taiwan	Taiwan	Taoyuan	Asia	Taiwan	Taiwan	genome	29900	Human	?	Female	B.4	O	Laboratory Medicine	Department of Laboratory Medicine, Lin-Kou Chang Gung Memorial Hospital, Taoyuan, Taiwan	Kuo-Chien Tsao et al	https://www.gisaid.org	SARS-CoV-2 genomic surveillance in Taiwan revealed novel ORF8-deletion mutant and clade possibly associated with infections in Middle East	https://dx.doi.org/10.1080/22221751.2020.1782271	3/19/2020
Taiwan/CGMH-CGU-04/2020	ncov	EPI_ISL_415742	?	2/27/2020	Asia	Taiwan	Taiwan	Taoyuan	Asia	Taiwan	Taiwan	genome	29882	Human	?	Female	B.4	O	Laboratory Medicine	Department of Laboratory Medicine, Lin-Kou Chang Gung Memorial Hospital, Taoyuan, Taiwan	Kuo-Chien Tsao et al	https://www.gisaid.org	SARS-CoV-2 genomic surveillance in Taiwan revealed novel ORF8-deletion mutant and clade possibly associated with infections in Middle East	https://dx.doi.org/10.1080/22221751.2020.1782271	3/19/2020
Taiwan/CGMH-CGU-05/2020	ncov	EPI_ISL_415743	?	2/27/2020	Asia	Taiwan	Taiwan	Taoyuan	Asia	Taiwan	Taiwan	genome	29903	Human	?	Female	B.4	O	Laboratory Medicine	Department of Laboratory Medicine, Lin-Kou Chang Gung Memorial Hospital, Taoyuan, Taiwan	Kuo-Chien Tsao et al	https://www.gisaid.org	SARS-CoV-2 genomic surveillance in Taiwan revealed novel ORF8-deletion mutant and clade possibly associated with infections in Middle East	https://dx.doi.org/10.1080/22221751.2020.1782271	3/19/2020
Taiwan/CGMH-CGU-06/2020	ncov	EPI_ISL_417519	?	3/5/2020	Asia	Taiwan	Taiwan	Taoyuan	Asia	Taiwan	Taiwan	genome	29901	Human	?	Female	B.4	O	Laboratory Medicine	Department of Laboratory Medicine, Lin-Kou Chang Gung Memorial Hospital, Taoyuan, Taiwan	Kuo-Chien Tsao et al	https://www.gisaid.org	SARS-CoV-2 genomic surveillance in Taiwan revealed novel ORF8-deletion mutant and clade possibly associated with infections in Middle East	https://dx.doi.org/10.1080/22221751.2020.1782271	3/27/2020
Taiwan/CGMH-CGU-07/2020	ncov	EPI_ISL_417520	?	3/9/2020	Asia	Taiwan	Taiwan	Taoyuan	Asia	Taiwan	Taiwan	genome	29886	Human	?	Male	B.4	O	Laboratory Medicine	Department of Laboratory Medicine, Lin-Kou Chang Gung Memorial Hospital, Taoyuan, Taiwan	Kuo-Chien Tsao et al	https://www.gisaid.org	SARS-CoV-2 genomic surveillance in Taiwan revealed novel ORF8-deletion mutant and clade possibly associated with infections in Middle East	https://dx.doi.org/10.1080/22221751.2020.1782271	3/27/2020
Taiwan/CGMH-CGU-08/2020	ncov	EPI_ISL_417521	?	3/10/2020	Asia	Taiwan	Taiwan	Taoyuan	Asia	Taiwan	Taiwan	genome	29903	Human	?	Female	B.4	O	Laboratory Medicine	Department of Laboratory Medicine, Lin-Kou Chang Gung Memorial Hospital, Taoyuan, Taiwan	Kuo-Chien Tsao et al	https://www.gisaid.org	SARS-CoV-2 genomic surveillance in Taiwan revealed novel ORF8-deletion mutant and clade possibly associated with infections in Middle East	https://dx.doi.org/10.1080/22221751.2020.1782271	3/27/2020
Taiwan/CGMH-CGU-09/2020	ncov	EPI_ISL_417522	?	3/13/2020	Asia	Taiwan	Taiwan	Taoyuan	Asia	Taiwan	Taiwan	genome	29900	Human	?	Male	B.2	V	Laboratory Medicine	Department of Laboratory Medicine, Lin-Kou Chang Gung Memorial Hospital, Taoyuan, Taiwan	Kuo-Chien Tsao et al	https://www.gisaid.org	SARS-CoV-2 genomic surveillance in Taiwan revealed novel ORF8-deletion mutant and clade possibly associated with infections in Middle East	https://dx.doi.org/10.1080/22221751.2020.1782271	3/27/2020
Taiwan/CGMH-CGU-10/2020	ncov	EPI_ISL_417523	?	3/13/2020	Asia	Taiwan	Taiwan	Taoyuan	Asia	Taiwan	Taiwan	genome	29899	Human	?	Male	B.4	O	Laboratory Medicine	Department of Laboratory Medicine, Lin-Kou Chang Gung Memorial Hospital, Taoyuan, Taiwan	Kuo-Chien Tsao et al	https://www.gisaid.org	SARS-CoV-2 genomic surveillance in Taiwan revealed novel ORF8-deletion mutant and clade possibly associated with infections in Middle East	https://dx.doi.org/10.1080/22221751.2020.1782271	3/27/2020
Taiwan/CGMH-CGU-11/2020	ncov	EPI_ISL_417524	?	3/14/2020	Asia	Taiwan	Taiwan	Taoyuan	Asia	Taiwan	Taiwan	genome	29902	Human	?	Female	B.4	O	Laboratory Medicine	Department of Laboratory Medicine, Lin-Kou Chang Gung Memorial Hospital, Taoyuan, Taiwan	Kuo-Chien Tsao et al	https://www.gisaid.org	SARS-CoV-2 genomic surveillance in Taiwan revealed novel ORF8-deletion mutant and clade possibly associated with infections in Middle East	https://dx.doi.org/10.1080/22221751.2020.1782271	3/27/2020
Taiwan/CGMH-CGU-12/2020	ncov	EPI_ISL_417525	?	3/14/2020	Asia	Taiwan	Taiwan	Taoyuan	Asia	Taiwan	Taiwan	genome	29901	Human	?	Female	B.1.1	GR	Laboratory Medicine	Department of Laboratory Medicine, Lin-Kou Chang Gung Memorial Hospital, Taoyuan, Taiwan	Kuo-Chien Tsao et al	https://www.gisaid.org	SARS-CoV-2 genomic surveillance in Taiwan revealed novel ORF8-deletion mutant and clade possibly associated with infections in Middle East	https://dx.doi.org/10.1080/22221751.2020.1782271	3/27/2020
Taiwan/CGMH-CGU-13/2020	ncov	EPI_ISL_424969	?	3/17/2020	Asia	Taiwan	Taiwan	Taoyuan	Asia	Taiwan	Taiwan	genome	29898	Human	?	Male	B.1.1	GR	Laboratory Medicine	Department of Laboratory Medicine, Lin-Kou Chang Gung Memorial Hospital, Taoyuan, Taiwan	Kuo-Chien Tsao et al	https://www.gisaid.org	SARS-CoV-2 genomic surveillance in Taiwan revealed novel ORF8-deletion mutant and clade possibly associated with infections in Middle East	https://dx.doi.org/10.1080/22221751.2020.1782271	4/14/2020
Taiwan/CGMH-CGU-14/2020	ncov	EPI_ISL_424970	?	3/17/2020	Asia	Taiwan	Taiwan	Taoyuan	Asia	Taiwan	Taiwan	genome	29900	Human	?	Female	B.1	GH	Laboratory Medicine	Department of Laboratory Medicine, Lin-Kou Chang Gung Memorial Hospital, Taoyuan, Taiwan	Kuo-Chien Tsao et al	https://www.gisaid.org	SARS-CoV-2 genomic surveillance in Taiwan revealed novel ORF8-deletion mutant and clade possibly associated with infections in Middle East	https://dx.doi.org/10.1080/22221751.2020.1782271	4/14/2020
Taiwan/CGMH-CGU-15/2020	ncov	EPI_ISL_424971	?	3/17/2020	Asia	Taiwan	Taiwan	Taoyuan	Asia	Taiwan	Taiwan	genome	29903	Human	?	Male	B.1.5	G	Laboratory Medicine	Department of Laboratory Medicine, Lin-Kou Chang Gung Memorial Hospital, Taoyuan, Taiwan	Kuo-Chien Tsao et al	https://www.gisaid.org	SARS-CoV-2 genomic surveillance in Taiwan revealed novel ORF8-deletion mutant and clade possibly associated with infections in Middle East	https://dx.doi.org/10.1080/22221751.2020.1782271	4/14/2020
Taiwan/CGMH-CGU-16/2020	ncov	EPI_ISL_424972	?	3/16/2020	Asia	Taiwan	Taiwan	Taoyuan	Asia	Taiwan	Taiwan	genome	29901	Human	?	Male	B.1	GH	Laboratory Medicine	Department of Laboratory Medicine, Lin-Kou Chang Gung Memorial Hospital, Taoyuan, Taiwan	Kuo-Chien Tsao et al	https://www.gisaid.org	SARS-CoV-2 genomic surveillance in Taiwan revealed novel ORF8-deletion mutant and clade possibly associated with infections in Middle East	https://dx.doi.org/10.1080/22221751.2020.1782271	4/14/2020
Taiwan/CGMH-CGU-17/2020	ncov	EPI_ISL_424973	?	3/17/2020	Asia	Taiwan	Taiwan	Taoyuan	Asia	Taiwan	Taiwan	genome	29899	Human	?	Male	B.1	GH	Laboratory Medicine	Department of Laboratory Medicine, Lin-Kou Chang Gung Memorial Hospital, Taoyuan, Taiwan	Kuo-Chien Tsao et al	https://www.gisaid.org	SARS-CoV-2 genomic surveillance in Taiwan revealed novel ORF8-deletion mutant and clade possibly associated with infections in Middle East	https://dx.doi.org/10.1080/22221751.2020.1782271	4/14/2020
Taiwan/CGMH-CGU-18/2020	ncov	EPI_ISL_424974	?	3/18/2020	Asia	Taiwan	Taiwan	Taoyuan	Asia	Taiwan	Taiwan	genome	29901	Human	?	Male	B.1.1	GR	Laboratory Medicine	Department of Laboratory Medicine, Lin-Kou Chang Gung Memorial Hospital, Taoyuan, Taiwan	Kuo-Chien Tsao et al	https://www.gisaid.org	SARS-CoV-2 genomic surveillance in Taiwan revealed novel ORF8-deletion mutant and clade possibly associated with infections in Middle East	https://dx.doi.org/10.1080/22221751.2020.1782271	4/14/2020
Taiwan/CGMH-CGU-19/2020	ncov	EPI_ISL_424975	?	3/18/2020	Asia	Taiwan	Taiwan	Taoyuan	Asia	Taiwan	Taiwan	genome	29898	Human	?	Female	B.1	GH	Laboratory Medicine	Department of Laboratory Medicine, Lin-Kou Chang Gung Memorial Hospital, Taoyuan, Taiwan	Kuo-Chien Tsao et al	https://www.gisaid.org	SARS-CoV-2 genomic surveillance in Taiwan revealed novel ORF8-deletion mutant and clade possibly associated with infections in Middle East	https://dx.doi.org/10.1080/22221751.2020.1782271	4/14/2020
Taiwan/CGMH-CGU-20/2020	ncov	EPI_ISL_424978	?	3/18/2020	Asia	Taiwan	Taiwan	Taoyuan	Asia	Taiwan	Taiwan	genome	29901	Human	?	Male	B.1.1	GR	Laboratory Medicine	Department of Laboratory Medicine, Lin-Kou Chang Gung Memorial Hospital, Taoyuan, Taiwan	Kuo-Chien Tsao et al	https://www.gisaid.org	SARS-CoV-2 genomic surveillance in Taiwan revealed novel ORF8-deletion mutant and clade possibly associated with infections in Middle East	https://dx.doi.org/10.1080/22221751.2020.1782271	4/14/2020
Taiwan/CGMH-CGU-21/2020	ncov	EPI_ISL_444274	?	2/29/2020	Asia	Taiwan	Taiwan	Taoyuan	Asia	Taiwan	Taiwan	genome	29900	Human	?	Female	B.4	O	Laboratory Medicine	Department of Laboratory Medicine, Lin-Kou Chang Gung Memorial Hospital, Taoyuan, Taiwan	Kuo-Chien Tsao et al	https://www.gisaid.org	?	?	5/13/2020
Taiwan/CGMH-CGU-22/2020	ncov	EPI_ISL_444275	?	3/18/2020	Asia	Taiwan	Taiwan	Taoyuan	Asia	Taiwan	Taiwan	genome	29857	Human	?	Male	B	L	Laboratory Medicine	Department of Laboratory Medicine, Lin-Kou Chang Gung Memorial Hospital, Taoyuan, Taiwan	Kuo-Chien Tsao et al	https://www.gisaid.org	?	?	5/13/2020
Taiwan/CGMH-CGU-23/2020	ncov	EPI_ISL_444276	?	3/21/2020	Asia	Taiwan	Taiwan	Taoyuan	Asia	Taiwan	Taiwan	genome	29902	Human	?	Male	B.1	GH	Laboratory Medicine	Department of Laboratory Medicine, Lin-Kou Chang Gung Memorial Hospital, Taoyuan, Taiwan	Kuo-Chien Tsao et al	https://www.gisaid.org	?	?	5/13/2020
Taiwan/CGMH-CGU-24/2020	ncov	EPI_ISL_444277	?	3/20/2020	Asia	Taiwan	Taiwan	Taoyuan	Asia	Taiwan	Taiwan	genome	29900	Human	?	Male	B.1.1	GR	Laboratory Medicine	Department of Laboratory Medicine, Lin-Kou Chang Gung Memorial Hospital, Taoyuan, Taiwan	Kuo-Chien Tsao et al	https://www.gisaid.org	?	?	5/13/2020
Taiwan/CGMH-CGU-25/2020	ncov	EPI_ISL_444278	?	3/20/2020	Asia	Taiwan	Taiwan	Taoyuan	Asia	Taiwan	Taiwan	genome	29899	Human	?	Female	B.1	GH	Laboratory Medicine	Department of Laboratory Medicine, Lin-Kou Chang Gung Memorial Hospital, Taoyuan, Taiwan	Kuo-Chien Tsao et al	https://www.gisaid.org	?	?	5/13/2020
Taiwan/CGMH-CGU-26/2020	ncov	EPI_ISL_452178	?	4/19/2020	Asia	Taiwan	Taiwan	Taoyuan	Asia	Taiwan	Taiwan	genome	29900	Human	?	Male	B.6	O	Laboratory Medicine	Department of Laboratory Medicine, Lin-Kou Chang Gung Memorial Hospital, Taoyuan, Taiwan	Kuo-Chien Tsao et al	https://www.gisaid.org	?	?	5/27/2020
Taiwan/CGMH-CGU-27/2020	ncov	EPI_ISL_452179	?	4/19/2020	Asia	Taiwan	Taiwan	Taoyuan	Asia	Taiwan	Taiwan	genome	29895	Human	?	Male	B.6	O	Laboratory Medicine	Department of Laboratory Medicine, Lin-Kou Chang Gung Memorial Hospital, Taoyuan, Taiwan	Kuo-Chien Tsao et al	https://www.gisaid.org	?	?	5/27/2020
Taiwan/CGMH-CGU-28/2020	ncov	EPI_ISL_464092	?	3/17/2020	Asia	Taiwan	Taiwan	Taoyuan	Asia	Taiwan	Taiwan	genome	29854	Human	?	Female	B	O	Laboratory Medicine	Department of Laboratory Medicine, Lin-Kou Chang Gung Memorial Hospital, Taoyuan, Taiwan	Kuo-Chien Tsao et al	https://www.gisaid.org	?	?	6/11/2020
Taiwan/CGMH-CGU-29/2020	ncov	EPI_ISL_464093	?	4/2/2020	Asia	Taiwan	Taiwan	Taoyuan	Asia	Taiwan	Taiwan	genome	29901	Human	?	Male	A.3	S	Laboratory Medicine	Department of Laboratory Medicine, Lin-Kou Chang Gung Memorial Hospital, Taoyuan, Taiwan	Kuo-Chien Tsao et al	https://www.gisaid.org	?	?	6/11/2020
Taiwan/CGMH-CGU-30/2020	ncov	EPI_ISL_464094	?	4/11/2020	Asia	Taiwan	Taiwan	Taoyuan	Asia	Taiwan	Taiwan	genome	29901	Human	?	Male	B.1.5	G	Laboratory Medicine	Department of Laboratory Medicine, Lin-Kou Chang Gung Memorial Hospital, Taoyuan, Taiwan	Kuo-Chien Tsao et al	https://www.gisaid.org	?	?	6/11/2020
Taiwan/107/2020	ncov	EPI_ISL_420085	?	3/20/2020	Asia	Taiwan	Taiwan		Asia	Taiwan	Taiwan	genome	29862	Human	51	Male	B.1	GH	Centers for Disease Control, R.O.C. (Taiwan)	Centers for Disease Control, R.O.C. (Taiwan)	Ji-Rong Yang et al	https://www.gisaid.org	SARS-CoV-2 genomic surveillance in Taiwan revealed novel ORF8-deletion mutant and clade possibly associated with infections in Middle East	https://dx.doi.org/10.1080/22221751.2020.1782271	4/5/2020
Taiwan/108/2020	ncov	EPI_ISL_429883	?	3/23/2020	Asia	Taiwan	Taiwan		Asia	Taiwan	Taiwan	genome	29878	Human	44	Male	B.1	GH	Centers for Disease Control, R.O.C. (Taiwan)	Centers for Disease Control, R.O.C. (Taiwan)	Ji-Rong Yang et al	https://www.gisaid.org	?	?	4/24/2020
Taiwan/125/2020	ncov	EPI_ISL_420082	?	3/19/2020	Asia	Taiwan	Taiwan		Asia	Taiwan	Taiwan	genome	29864	Human	27	Female	B.1.8	G	Centers for Disease Control, R.O.C. (Taiwan)	Centers for Disease Control, R.O.C. (Taiwan)	Ji-Rong Yang et al	https://www.gisaid.org	SARS-CoV-2 genomic surveillance in Taiwan revealed novel ORF8-deletion mutant and clade possibly associated with infections in Middle East	https://dx.doi.org/10.1080/22221751.2020.1782271	4/5/2020
Taiwan/128/2020	ncov	EPI_ISL_420083	?	3/18/2020	Asia	Taiwan	Taiwan		Asia	Taiwan	Taiwan	genome	29864	Human	23	Female	B.1	G	Centers for Disease Control, R.O.C. (Taiwan)	Centers for Disease Control, R.O.C. (Taiwan)	Ji-Rong Yang et al	https://www.gisaid.org	SARS-CoV-2 genomic surveillance in Taiwan revealed novel ORF8-deletion mutant and clade possibly associated with infections in Middle East	https://dx.doi.org/10.1080/22221751.2020.1782271	4/5/2020
Taiwan/170/2020	ncov	EPI_ISL_420084	?	3/21/2020	Asia	Taiwan	Taiwan		Asia	Taiwan	Taiwan	genome	29861	Human	66	Male	B.1	GH	Centers for Disease Control, R.O.C. (Taiwan)	Centers for Disease Control, R.O.C. (Taiwan)	Ji-Rong Yang et al	https://www.gisaid.org	SARS-CoV-2 genomic surveillance in Taiwan revealed novel ORF8-deletion mutant and clade possibly associated with infections in Middle East	https://dx.doi.org/10.1080/22221751.2020.1782271	4/5/2020
Taiwan/284/2020	ncov	EPI_ISL_429884	?	3/30/2020	Asia	Taiwan	Taiwan		Asia	Taiwan	Taiwan	genome	29891	Human	26	Male	B.6	O	Centers for Disease Control, R.O.C. (Taiwan)	Centers for Disease Control, R.O.C. (Taiwan)	Ji-Rong Yang et al	https://www.gisaid.org	?	?	4/24/2020
Taiwan/299/2020	ncov	EPI_ISL_429882	?	3/29/2020	Asia	Taiwan	Taiwan		Asia	Taiwan	Taiwan	genome	29891	Human	5	Male	B.6	O	Centers for Disease Control, R.O.C. (Taiwan)	Centers for Disease Control, R.O.C. (Taiwan)	Ji-Rong Yang et al	https://www.gisaid.org	?	?	4/24/2020
Taiwan/5/2020	ncov	EPI_ISL_428489	?	1/31/2020	Asia	Taiwan	Taiwan		Asia	Taiwan	Taiwan	genome	29878	Human	52	Female	B	L	Centers for Disease Control, R.O.C. (Taiwan)	Centers for Disease Control, R.O.C. (Taiwan)	Ji-Rong Yang et al	https://www.gisaid.org	?	?	4/21/2020
Taiwan/58/2020	ncov	EPI_ISL_428491	?	3/15/2020	Asia	Taiwan	Taiwan		Asia	Taiwan	Taiwan	genome	29889	Human	22	Female	B.1.1	GR	Centers for Disease Control, R.O.C. (Taiwan)	Centers for Disease Control, R.O.C. (Taiwan)	Ji-Rong Yang et al	https://www.gisaid.org	?	?	4/21/2020
Taiwan/78/2020	ncov	EPI_ISL_428490	?	3/16/2020	Asia	Taiwan	Taiwan		Asia	Taiwan	Taiwan	genome	29890	Human	59	Male	B.1.1	GR	Centers for Disease Control, R.O.C. (Taiwan)	Centers for Disease Control, R.O.C. (Taiwan)	Ji-Rong Yang et al	https://www.gisaid.org	?	?	4/21/2020
Taiwan/8/2020	ncov	EPI_ISL_428488	?	1/31/2020	Asia	Taiwan	Taiwan		Asia	Taiwan	Taiwan	genome	29887	Human	50	Male	B	L	Centers for Disease Control, R.O.C. (Taiwan)	Centers for Disease Control, R.O.C. (Taiwan)	Ji-Rong Yang et al	https://www.gisaid.org	?	?	4/21/2020
Thailand/Bangkok-0017/2020	ncov	EPI_ISL_423039	?	3/21/2020	Asia	Thailand	Bangkok		Asia	Thailand	Bangkok	genome	29782	Human	?	?	B.1.1	GR	Ramathibodi Hospital	COVID-19 Network Investigations (CONI) Alliance	Elizabeth Batty et al	https://www.gisaid.org	Genomic surveillance of SARS-CoV-2 in Thailand reveals mixed imported populations, a local lineage expansion and a virus with truncated ORF7a	https://dx.doi.org/10.1101/2020.05.22.20108498	4/12/2020
Thailand/Bangkok-0019/2020	ncov	EPI_ISL_423040	?	3/20/2020	Asia	Thailand	Bangkok		Asia	Thailand	Bangkok	genome	29782	Human	?	?	A.6	S	Ramathibodi Hospital	COVID-19 Network Investigations (CONI) Alliance	Elizabeth Batty et al	https://www.gisaid.org	Genomic surveillance of SARS-CoV-2 in Thailand reveals mixed imported populations, a local lineage expansion and a virus with truncated ORF7a	https://dx.doi.org/10.1101/2020.05.22.20108498	4/12/2020
Thailand/Bangkok-0020/2020	ncov	EPI_ISL_423041	?	3/21/2020	Asia	Thailand	Bangkok		Asia	Thailand	Bangkok	genome	29782	Human	?	?	B.1	GH	Ramathibodi Hospital	COVID-19 Network Investigations (CONI) Alliance	Elizabeth Batty et al	https://www.gisaid.org	Genomic surveillance of SARS-CoV-2 in Thailand reveals mixed imported populations, a local lineage expansion and a virus with truncated ORF7a	https://dx.doi.org/10.1101/2020.05.22.20108498	4/12/2020
Thailand/Bangkok-0021/2020	ncov	EPI_ISL_423042	?	3/24/2020	Asia	Thailand	Bangkok		Asia	Thailand	Bangkok	genome	29782	Human	?	?	B.1	GH	Ramathibodi Hospital	COVID-19 Network Investigations (CONI) Alliance	Elizabeth Batty et al	https://www.gisaid.org	Genomic surveillance of SARS-CoV-2 in Thailand reveals mixed imported populations, a local lineage expansion and a virus with truncated ORF7a	https://dx.doi.org/10.1101/2020.05.22.20108498	4/12/2020
Thailand/Bangkok-0022/2020	ncov	EPI_ISL_423043	?	3/18/2020	Asia	Thailand	Bangkok		Asia	Thailand	Bangkok	genome	29782	Human	?	?	B.1.1	GR	Ramathibodi Hospital	COVID-19 Network Investigations (CONI) Alliance	Elizabeth Batty et al	https://www.gisaid.org	Genomic surveillance of SARS-CoV-2 in Thailand reveals mixed imported populations, a local lineage expansion and a virus with truncated ORF7a	https://dx.doi.org/10.1101/2020.05.22.20108498	4/12/2020
Thailand/Bangkok-0025/2020	ncov	EPI_ISL_429164	?	3/13/2020	Asia	Thailand	Bangkok		Asia	Thailand	Bangkok	genome	29807	Human	?	?	A.6	S	Ramathibodi Hospital	COVID-19 Network Investigations (CONI) Alliance	Elizabeth Batty et al	https://www.gisaid.org	Genomic surveillance of SARS-CoV-2 in Thailand reveals mixed imported populations, a local lineage expansion and a virus with truncated ORF7a	https://dx.doi.org/10.1101/2020.05.22.20108498	4/23/2020
Thailand/Bangkok-0026/2020	ncov	EPI_ISL_429165	?	3/13/2020	Asia	Thailand	Bangkok		Asia	Thailand	Bangkok	genome	29850	Human	?	?	A.6	S	Ramathibodi Hospital	COVID-19 Network Investigations (CONI) Alliance	Elizabeth Batty et al	https://www.gisaid.org	Genomic surveillance of SARS-CoV-2 in Thailand reveals mixed imported populations, a local lineage expansion and a virus with truncated ORF7a	https://dx.doi.org/10.1101/2020.05.22.20108498	4/23/2020
Thailand/Bangkok-0028/2020	ncov	EPI_ISL_429166	?	3/13/2020	Asia	Thailand	Bangkok		Asia	Thailand	Bangkok	genome	29834	Human	?	?	A.6	S	Ramathibodi Hospital	COVID-19 Network Investigations (CONI) Alliance	Elizabeth Batty et al	https://www.gisaid.org	Genomic surveillance of SARS-CoV-2 in Thailand reveals mixed imported populations, a local lineage expansion and a virus with truncated ORF7a	https://dx.doi.org/10.1101/2020.05.22.20108498	4/23/2020
Thailand/Bangkok-0029/2020	ncov	EPI_ISL_429167	?	3/13/2020	Asia	Thailand	Bangkok		Asia	Thailand	Bangkok	genome	29878	Human	?	?	A.6	S	Ramathibodi Hospital	COVID-19 Network Investigations (CONI) Alliance	Elizabeth Batty et al	https://www.gisaid.org	Genomic surveillance of SARS-CoV-2 in Thailand reveals mixed imported populations, a local lineage expansion and a virus with truncated ORF7a	https://dx.doi.org/10.1101/2020.05.22.20108498	4/23/2020
Thailand/Bangkok-0030/2020	ncov	EPI_ISL_429168	?	3/17/2020	Asia	Thailand	Bangkok		Asia	Thailand	Bangkok	genome	29811	Human	?	?	A.6	S	Ramathibodi Hospital	COVID-19 Network Investigations (CONI) Alliance	Elizabeth Batty et al	https://www.gisaid.org	Genomic surveillance of SARS-CoV-2 in Thailand reveals mixed imported populations, a local lineage expansion and a virus with truncated ORF7a	https://dx.doi.org/10.1101/2020.05.22.20108498	4/23/2020
Thailand/Bangkok-0033/2020	ncov	EPI_ISL_429169	?	3/17/2020	Asia	Thailand	Bangkok		Asia	Thailand	Bangkok	genome	29870	Human	?	?	B.1.1	GR	Ramathibodi Hospital	COVID-19 Network Investigations (CONI) Alliance	Elizabeth Batty et al	https://www.gisaid.org	Genomic surveillance of SARS-CoV-2 in Thailand reveals mixed imported populations, a local lineage expansion and a virus with truncated ORF7a	https://dx.doi.org/10.1101/2020.05.22.20108498	4/23/2020
Thailand/Bangkok-0034/2020	ncov	EPI_ISL_429170	?	3/17/2020	Asia	Thailand	Bangkok		Asia	Thailand	Bangkok	genome	29899	Human	?	?	A.6	S	Ramathibodi Hospital	COVID-19 Network Investigations (CONI) Alliance	Elizabeth Batty et al	https://www.gisaid.org	Genomic surveillance of SARS-CoV-2 in Thailand reveals mixed imported populations, a local lineage expansion and a virus with truncated ORF7a	https://dx.doi.org/10.1101/2020.05.22.20108498	4/23/2020
Thailand/Bangkok-0035/2020	ncov	EPI_ISL_429171	?	3/18/2020	Asia	Thailand	Bangkok		Asia	Thailand	Bangkok	genome	29872	Human	?	?	A.6	S	Ramathibodi Hospital	COVID-19 Network Investigations (CONI) Alliance	Elizabeth Batty et al	https://www.gisaid.org	Genomic surveillance of SARS-CoV-2 in Thailand reveals mixed imported populations, a local lineage expansion and a virus with truncated ORF7a	https://dx.doi.org/10.1101/2020.05.22.20108498	4/23/2020
Thailand/Bangkok-0036/2020	ncov	EPI_ISL_429172	?	3/21/2020	Asia	Thailand	Bangkok		Asia	Thailand	Bangkok	genome	29835	Human	?	?	B.1.1	GR	Ramathibodi Hospital	COVID-19 Network Investigations (CONI) Alliance	Elizabeth Batty et al	https://www.gisaid.org	Genomic surveillance of SARS-CoV-2 in Thailand reveals mixed imported populations, a local lineage expansion and a virus with truncated ORF7a	https://dx.doi.org/10.1101/2020.05.22.20108498	4/23/2020
Thailand/Bangkok-0037/2020	ncov	EPI_ISL_429173	?	3/21/2020	Asia	Thailand	Bangkok		Asia	Thailand	Bangkok	genome	29893	Human	?	?	A.6	S	Ramathibodi Hospital	COVID-19 Network Investigations (CONI) Alliance	Elizabeth Batty et al	https://www.gisaid.org	Genomic surveillance of SARS-CoV-2 in Thailand reveals mixed imported populations, a local lineage expansion and a virus with truncated ORF7a	https://dx.doi.org/10.1101/2020.05.22.20108498	4/23/2020
Thailand/Bangkok-0038/2020	ncov	EPI_ISL_429174	?	3/25/2020	Asia	Thailand	Bangkok		Asia	Thailand	Bangkok	genome	29896	Human	?	?	B.1	GH	Ramathibodi Hospital	COVID-19 Network Investigations (CONI) Alliance	Elizabeth Batty et al	https://www.gisaid.org	Genomic surveillance of SARS-CoV-2 in Thailand reveals mixed imported populations, a local lineage expansion and a virus with truncated ORF7a	https://dx.doi.org/10.1101/2020.05.22.20108498	4/23/2020
Thailand/Bangkok-0039/2020	ncov	EPI_ISL_429175	?	3/28/2020	Asia	Thailand	Bangkok		Asia	Thailand	Bangkok	genome	29902	Human	?	?	B.4	O	Ramathibodi Hospital	COVID-19 Network Investigations (CONI) Alliance	Elizabeth Batty et al	https://www.gisaid.org	Genomic surveillance of SARS-CoV-2 in Thailand reveals mixed imported populations, a local lineage expansion and a virus with truncated ORF7a	https://dx.doi.org/10.1101/2020.05.22.20108498	4/23/2020
Thailand/Bangkok-0040/2020	ncov	EPI_ISL_429176	?	3/28/2020	Asia	Thailand	Bangkok		Asia	Thailand	Bangkok	genome	29807	Human	?	?	A.6	S	Ramathibodi Hospital	COVID-19 Network Investigations (CONI) Alliance	Elizabeth Batty et al	https://www.gisaid.org	Genomic surveillance of SARS-CoV-2 in Thailand reveals mixed imported populations, a local lineage expansion and a virus with truncated ORF7a	https://dx.doi.org/10.1101/2020.05.22.20108498	4/23/2020
Thailand/Bangkok-0041/2020	ncov	EPI_ISL_429177	?	3/28/2020	Asia	Thailand	Bangkok		Asia	Thailand	Bangkok	genome	29879	Human	?	?	A.6	S	Ramathibodi Hospital	COVID-19 Network Investigations (CONI) Alliance	Elizabeth Batty et al	https://www.gisaid.org	Genomic surveillance of SARS-CoV-2 in Thailand reveals mixed imported populations, a local lineage expansion and a virus with truncated ORF7a	https://dx.doi.org/10.1101/2020.05.22.20108498	4/23/2020
Thailand/Bangkok-0042/2020	ncov	EPI_ISL_429178	?	3/28/2020	Asia	Thailand	Bangkok		Asia	Thailand	Bangkok	genome	29899	Human	?	?	B.1	GH	Ramathibodi Hospital	COVID-19 Network Investigations (CONI) Alliance	Elizabeth Batty et al	https://www.gisaid.org	Genomic surveillance of SARS-CoV-2 in Thailand reveals mixed imported populations, a local lineage expansion and a virus with truncated ORF7a	https://dx.doi.org/10.1101/2020.05.22.20108498	4/23/2020
Thailand/Bangkok-0043/2020	ncov	EPI_ISL_429179	?	3/28/2020	Asia	Thailand	Bangkok		Asia	Thailand	Bangkok	genome	29895	Human	?	?	B.1.5	G	Ramathibodi Hospital	COVID-19 Network Investigations (CONI) Alliance	Elizabeth Batty et al	https://www.gisaid.org	Genomic surveillance of SARS-CoV-2 in Thailand reveals mixed imported populations, a local lineage expansion and a virus with truncated ORF7a	https://dx.doi.org/10.1101/2020.05.22.20108498	4/23/2020
Thailand/Bangkok-0044/2020	ncov	EPI_ISL_429180	?	3/28/2020	Asia	Thailand	Bangkok		Asia	Thailand	Bangkok	genome	29833	Human	?	?	B.1	GH	Ramathibodi Hospital	COVID-19 Network Investigations (CONI) Alliance	Elizabeth Batty et al	https://www.gisaid.org	Genomic surveillance of SARS-CoV-2 in Thailand reveals mixed imported populations, a local lineage expansion and a virus with truncated ORF7a	https://dx.doi.org/10.1101/2020.05.22.20108498	4/23/2020
Thailand/Bangkok-0045/2020	ncov	EPI_ISL_429181	?	3/28/2020	Asia	Thailand	Bangkok		Asia	Thailand	Bangkok	genome	29871	Human	?	?	B.1	GH	Ramathibodi Hospital	COVID-19 Network Investigations (CONI) Alliance	Elizabeth Batty et al	https://www.gisaid.org	Genomic surveillance of SARS-CoV-2 in Thailand reveals mixed imported populations, a local lineage expansion and a virus with truncated ORF7a	https://dx.doi.org/10.1101/2020.05.22.20108498	4/23/2020
Thailand/Bangkok-0046/2020	ncov	EPI_ISL_429182	?	3/28/2020	Asia	Thailand	Bangkok		Asia	Thailand	Bangkok	genome	29901	Human	?	?	B.1	GH	Ramathibodi Hospital	COVID-19 Network Investigations (CONI) Alliance	Elizabeth Batty et al	https://www.gisaid.org	Genomic surveillance of SARS-CoV-2 in Thailand reveals mixed imported populations, a local lineage expansion and a virus with truncated ORF7a	https://dx.doi.org/10.1101/2020.05.22.20108498	4/23/2020
Thailand/Bangkok-0047/2020	ncov	EPI_ISL_429183	?	3/28/2020	Asia	Thailand	Bangkok		Asia	Thailand	Bangkok	genome	29808	Human	?	?	B.1	GH	Ramathibodi Hospital	COVID-19 Network Investigations (CONI) Alliance	Elizabeth Batty et al	https://www.gisaid.org	Genomic surveillance of SARS-CoV-2 in Thailand reveals mixed imported populations, a local lineage expansion and a virus with truncated ORF7a	https://dx.doi.org/10.1101/2020.05.22.20108498	4/23/2020
Thailand/Bangkok-0048/2020	ncov	EPI_ISL_429184	?	3/28/2020	Asia	Thailand	Bangkok		Asia	Thailand	Bangkok	genome	29876	Human	?	?	B.1	GH	Ramathibodi Hospital	COVID-19 Network Investigations (CONI) Alliance	Elizabeth Batty et al	https://www.gisaid.org	Genomic surveillance of SARS-CoV-2 in Thailand reveals mixed imported populations, a local lineage expansion and a virus with truncated ORF7a	https://dx.doi.org/10.1101/2020.05.22.20108498	4/23/2020
Thailand/Bangkok-0054/2020	ncov	EPI_ISL_446996	?	3/28/2020	Asia	Thailand	Bangkok		Asia	Thailand	Bangkok	genome	29835	Human	?	?	B.1.5	G	Ramathibodi Hospital	COVID-19 Network Investigations (CONI) Alliance	Elizabeth Batty et al	https://www.gisaid.org	?	?	5/16/2020
Thailand/Bangkok-0055/2020	ncov	EPI_ISL_446997	?	3/28/2020	Asia	Thailand	Bangkok		Asia	Thailand	Bangkok	genome	29782	Human	?	?	B.1	GH	Ramathibodi Hospital	COVID-19 Network Investigations (CONI) Alliance	Elizabeth Batty et al	https://www.gisaid.org	?	?	5/16/2020
Thailand/Bangkok-0056/2020	ncov	EPI_ISL_446998	?	3/28/2020	Asia	Thailand	Bangkok		Asia	Thailand	Bangkok	genome	29782	Human	?	?	B.1	GH	Ramathibodi Hospital	COVID-19 Network Investigations (CONI) Alliance	Elizabeth Batty et al	https://www.gisaid.org	?	?	5/16/2020
Thailand/Bangkok-0057/2020	ncov	EPI_ISL_446999	?	3/28/2020	Asia	Thailand	Bangkok		Asia	Thailand	Bangkok	genome	29782	Human	?	?	B.1	GH	Ramathibodi Hospital	COVID-19 Network Investigations (CONI) Alliance	Elizabeth Batty et al	https://www.gisaid.org	?	?	5/16/2020
Thailand/Bangkok-0058/2020	ncov	EPI_ISL_447000	?	3/28/2020	Asia	Thailand	Bangkok		Asia	Thailand	Bangkok	genome	29782	Human	?	?	B.1	GH	Ramathibodi Hospital	COVID-19 Network Investigations (CONI) Alliance	Elizabeth Batty et al	https://www.gisaid.org	?	?	5/16/2020
Thailand/Bangkok-0059/2020	ncov	EPI_ISL_447001	?	3/28/2020	Asia	Thailand	Bangkok		Asia	Thailand	Bangkok	genome	29782	Human	?	?	B.1	GH	Ramathibodi Hospital	COVID-19 Network Investigations (CONI) Alliance	Elizabeth Batty et al	https://www.gisaid.org	?	?	5/16/2020
Thailand/Bangkok-0060/2020	ncov	EPI_ISL_447002	?	3/28/2020	Asia	Thailand	Bangkok		Asia	Thailand	Bangkok	genome	29782	Human	?	?	A.6	S	Ramathibodi Hospital	COVID-19 Network Investigations (CONI) Alliance	Elizabeth Batty et al	https://www.gisaid.org	?	?	5/16/2020
Thailand/Bangkok-0061/2020	ncov	EPI_ISL_447003	?	3/29/2020	Asia	Thailand	Bangkok		Asia	Thailand	Bangkok	genome	29782	Human	?	?	B.2.1	V	Ramathibodi Hospital	COVID-19 Network Investigations (CONI) Alliance	Elizabeth Batty et al	https://www.gisaid.org	?	?	5/16/2020
Thailand/Bangkok-0062/2020	ncov	EPI_ISL_447004	?	3/29/2020	Asia	Thailand	Bangkok		Asia	Thailand	Bangkok	genome	29782	Human	?	?	B.1	O	Ramathibodi Hospital	COVID-19 Network Investigations (CONI) Alliance	Elizabeth Batty et al	https://www.gisaid.org	?	?	5/16/2020
Thailand/Bangkok-0063/2020	ncov	EPI_ISL_447005	?	3/29/2020	Asia	Thailand	Bangkok		Asia	Thailand	Bangkok	genome	29782	Human	?	?	A.6	S	Ramathibodi Hospital	COVID-19 Network Investigations (CONI) Alliance	Elizabeth Batty et al	https://www.gisaid.org	?	?	5/16/2020
Thailand/Bangkok-0064/2020	ncov	EPI_ISL_447006	?	3/29/2020	Asia	Thailand	Bangkok		Asia	Thailand	Bangkok	genome	29639	Human	?	?	B.1.1	GR	Ramathibodi Hospital	COVID-19 Network Investigations (CONI) Alliance	Elizabeth Batty et al	https://www.gisaid.org	?	?	5/16/2020
Thailand/Bangkok-0065/2020	ncov	EPI_ISL_447007	?	3/29/2020	Asia	Thailand	Bangkok		Asia	Thailand	Bangkok	genome	29782	Human	?	?	A.6	S	Ramathibodi Hospital	COVID-19 Network Investigations (CONI) Alliance	Elizabeth Batty et al	https://www.gisaid.org	?	?	5/16/2020
Thailand/Bangkok-0066/2020	ncov	EPI_ISL_447008	?	3/29/2020	Asia	Thailand	Bangkok		Asia	Thailand	Bangkok	genome	29782	Human	?	?	B.1.1	GR	Ramathibodi Hospital	COVID-19 Network Investigations (CONI) Alliance	Elizabeth Batty et al	https://www.gisaid.org	?	?	5/16/2020
Thailand/Bangkok-0067/2020	ncov	EPI_ISL_447009	?	3/29/2020	Asia	Thailand	Bangkok		Asia	Thailand	Bangkok	genome	29782	Human	?	?	B.1	GH	Ramathibodi Hospital	COVID-19 Network Investigations (CONI) Alliance	Elizabeth Batty et al	https://www.gisaid.org	?	?	5/16/2020
Thailand/Bangkok-0068/2020	ncov	EPI_ISL_447010	?	3/29/2020	Asia	Thailand	Bangkok		Asia	Thailand	Bangkok	genome	29782	Human	?	?	B.1.1	GR	Ramathibodi Hospital	COVID-19 Network Investigations (CONI) Alliance	Elizabeth Batty et al	https://www.gisaid.org	?	?	5/16/2020
Thailand/Bangkok-0069/2020	ncov	EPI_ISL_447011	?	3/29/2020	Asia	Thailand	Bangkok		Asia	Thailand	Bangkok	genome	29782	Human	?	?	B.3	L	Ramathibodi Hospital	COVID-19 Network Investigations (CONI) Alliance	Elizabeth Batty et al	https://www.gisaid.org	?	?	5/16/2020
Thailand/Bangkok-0070/2020	ncov	EPI_ISL_447012	?	3/30/2020	Asia	Thailand	Bangkok		Asia	Thailand	Bangkok	genome	29782	Human	?	?	B.1	GH	Ramathibodi Hospital	COVID-19 Network Investigations (CONI) Alliance	Elizabeth Batty et al	https://www.gisaid.org	?	?	5/16/2020
Thailand/Bangkok-0071/2020	ncov	EPI_ISL_445380	?	3/30/2020	Asia	Thailand	Bangkok		Asia	Thailand	Bangkok	genome	29782	Human	?	?	B.1.1	GR	Ramathibodi Hospital	COVID-19 Network Investigations (CONI) Alliance	Elizabeth Batty et al	https://www.gisaid.org	?	?	5/16/2020
Thailand/Bangkok-0072/2020	ncov	EPI_ISL_447013	?	3/3/2020	Asia	Thailand	Bangkok		Asia	Thailand	Bangkok	genome	29782	Human	?	?	B.1	GH	Ramathibodi Hospital	COVID-19 Network Investigations (CONI) Alliance	Elizabeth Batty et al	https://www.gisaid.org	?	?	5/16/2020
Thailand/Bangkok-0073/2020	ncov	EPI_ISL_447014	?	3/3/2020	Asia	Thailand	Bangkok		Asia	Thailand	Bangkok	genome	29782	Human	?	?	B.1	G	Ramathibodi Hospital	COVID-19 Network Investigations (CONI) Alliance	Elizabeth Batty et al	https://www.gisaid.org	?	?	5/16/2020
Thailand/Bangkok-0074/2020	ncov	EPI_ISL_447015	?	3/31/2020	Asia	Thailand	Bangkok		Asia	Thailand	Bangkok	genome	29782	Human	?	?	B.1.1	GR	Ramathibodi Hospital	COVID-19 Network Investigations (CONI) Alliance	Elizabeth Batty et al	https://www.gisaid.org	?	?	5/16/2020
Thailand/Bangkok-0075/2020	ncov	EPI_ISL_447016	?	3/31/2020	Asia	Thailand	Bangkok		Asia	Thailand	Bangkok	genome	29782	Human	?	?	B.1	GH	Ramathibodi Hospital	COVID-19 Network Investigations (CONI) Alliance	Elizabeth Batty et al	https://www.gisaid.org	?	?	5/16/2020
Thailand/Bangkok-0076/2020	ncov	EPI_ISL_447017	?	3/31/2020	Asia	Thailand	Bangkok		Asia	Thailand	Bangkok	genome	29782	Human	?	?	B.1	GH	Ramathibodi Hospital	COVID-19 Network Investigations (CONI) Alliance	Elizabeth Batty et al	https://www.gisaid.org	?	?	5/16/2020
Thailand/Bangkok-0077/2020	ncov	EPI_ISL_447018	?	4/1/2020	Asia	Thailand	Bangkok		Asia	Thailand	Bangkok	genome	29782	Human	?	?	B.1	GH	Ramathibodi Hospital	COVID-19 Network Investigations (CONI) Alliance	Elizabeth Batty et al	https://www.gisaid.org	?	?	5/16/2020
Thailand/Bangkok-0078/2020	ncov	EPI_ISL_447019	?	4/1/2020	Asia	Thailand	Bangkok		Asia	Thailand	Bangkok	genome	29782	Human	?	?	B.4	O	Ramathibodi Hospital	COVID-19 Network Investigations (CONI) Alliance	Elizabeth Batty et al	https://www.gisaid.org	?	?	5/16/2020
Thailand/Bangkok-0079/2020	ncov	EPI_ISL_447020	?	4/1/2020	Asia	Thailand	Bangkok		Asia	Thailand	Bangkok	genome	29811	Human	?	?	A.6	S	Ramathibodi Hospital	COVID-19 Network Investigations (CONI) Alliance	Elizabeth Batty et al	https://www.gisaid.org	?	?	5/16/2020
Thailand/Bangkok-0080/2020	ncov	EPI_ISL_447021	?	4/1/2020	Asia	Thailand	Bangkok		Asia	Thailand	Bangkok	genome	29782	Human	?	?	A.6	S	Ramathibodi Hospital	COVID-19 Network Investigations (CONI) Alliance	Elizabeth Batty et al	https://www.gisaid.org	?	?	5/16/2020
Thailand/Bangkok-0081/2020	ncov	EPI_ISL_447022	?	4/2/2020	Asia	Thailand	Bangkok		Asia	Thailand	Bangkok	genome	29782	Human	?	?	B.1	GH	Ramathibodi Hospital	COVID-19 Network Investigations (CONI) Alliance	Elizabeth Batty et al	https://www.gisaid.org	?	?	5/16/2020
Thailand/Bangkok-0082/2020	ncov	EPI_ISL_447023	?	4/2/2020	Asia	Thailand	Bangkok		Asia	Thailand	Bangkok	genome	29782	Human	?	?	B.1	GH	Ramathibodi Hospital	COVID-19 Network Investigations (CONI) Alliance	Elizabeth Batty et al	https://www.gisaid.org	?	?	5/16/2020
Thailand/Bangkok-0083/2020	ncov	EPI_ISL_447024	?	4/2/2020	Asia	Thailand	Bangkok		Asia	Thailand	Bangkok	genome	29611	Human	?	?	A.6	S	Ramathibodi Hospital	COVID-19 Network Investigations (CONI) Alliance	Elizabeth Batty et al	https://www.gisaid.org	?	?	5/16/2020
Thailand/Bangkok-0084/2020	ncov	EPI_ISL_447025	?	4/2/2020	Asia	Thailand	Bangkok		Asia	Thailand	Bangkok	genome	29782	Human	?	?	B.4	O	Ramathibodi Hospital	COVID-19 Network Investigations (CONI) Alliance	Elizabeth Batty et al	https://www.gisaid.org	?	?	5/16/2020
Thailand/Bangkok-0085/2020	ncov	EPI_ISL_447026	?	4/3/2020	Asia	Thailand	Bangkok		Asia	Thailand	Bangkok	genome	29782	Human	?	?	A.6	S	Ramathibodi Hospital	COVID-19 Network Investigations (CONI) Alliance	Elizabeth Batty et al	https://www.gisaid.org	?	?	5/16/2020
Thailand/Bangkok-0087/2020	ncov	EPI_ISL_447027	?	4/6/2020	Asia	Thailand	Bangkok		Asia	Thailand	Bangkok	genome	29782	Human	?	?	B.1	G	Ramathibodi Hospital	COVID-19 Network Investigations (CONI) Alliance	Elizabeth Batty et al	https://www.gisaid.org	?	?	5/16/2020
Thailand/Bangkok-0088/2020	ncov	EPI_ISL_447028	?	4/7/2020	Asia	Thailand	Bangkok		Asia	Thailand	Bangkok	genome	29782	Human	?	?	B.1.1.7	GR	Ramathibodi Hospital	COVID-19 Network Investigations (CONI) Alliance	Elizabeth Batty et al	https://www.gisaid.org	?	?	5/16/2020
Thailand/Bangkok-0089/2020	ncov	EPI_ISL_447029	?	4/7/2020	Asia	Thailand	Bangkok		Asia	Thailand	Bangkok	genome	29782	Human	?	?	A.6	S	Ramathibodi Hospital	COVID-19 Network Investigations (CONI) Alliance	Elizabeth Batty et al	https://www.gisaid.org	?	?	5/16/2020
Thailand/Bangkok-CONI-0018/2020	ncov	EPI_ISL_450723	?	3/20/2020	Asia	Thailand	Bangkok		Asia	Thailand	Bangkok	genome	29778	Human	?	?	A.6	S	Ramathibodi Hospital	COVID-19 Network Investigations (CONI) Alliance	Elizabeth Batty et al	https://www.gisaid.org	Genomic surveillance of SARS-CoV-2 in Thailand reveals mixed imported populations, a local lineage expansion and a virus with truncated ORF7a	https://dx.doi.org/10.1101/2020.05.22.20108498	5/22/2020
Thailand/Bangkok-CONI-0094/2020	ncov	EPI_ISL_458023	?	3/28/2020	Asia	Thailand	Bangkok		Asia	Thailand	Bangkok	genome	29873	Human	?	?	B.1	GH	Hospital for Tropical Diseases	COVID-19 Network Investigations (CONI) Alliance	Elizabeth Batty et al	https://www.gisaid.org	?	?	6/3/2020
Thailand/Bangkok-CONI-0095/2020	ncov	EPI_ISL_458024	?	3/30/2020	Asia	Thailand	Bangkok		Asia	Thailand	Bangkok	genome	29899	Human	?	?	B.1.5	G	Hospital for Tropical Diseases	COVID-19 Network Investigations (CONI) Alliance	Elizabeth Batty et al	https://www.gisaid.org	?	?	6/3/2020
Thailand/Bangkok-CONI-0096/2020	ncov	EPI_ISL_458025	?	3/31/2020	Asia	Thailand	Bangkok		Asia	Thailand	Bangkok	genome	29867	Human	?	?	B.1	G	Hospital for Tropical Diseases	COVID-19 Network Investigations (CONI) Alliance	Elizabeth Batty et al	https://www.gisaid.org	?	?	6/3/2020
Thailand/Bangkok-CONI-0097/2020	ncov	EPI_ISL_458026	?	4/2/2020	Asia	Thailand	Bangkok		Asia	Thailand	Bangkok	genome	29873	Human	?	?	B.1	GH	Hospital for Tropical Diseases	COVID-19 Network Investigations (CONI) Alliance	Elizabeth Batty et al	https://www.gisaid.org	?	?	6/3/2020
Thailand/Bangkok-CONI-0098/2020	ncov	EPI_ISL_458027	?	4/3/2020	Asia	Thailand	Bangkok		Asia	Thailand	Bangkok	genome	29865	Human	?	?	B.1	GH	Hospital for Tropical Diseases	COVID-19 Network Investigations (CONI) Alliance	Elizabeth Batty et al	https://www.gisaid.org	?	?	6/3/2020
Thailand/Bangkok-CONI-0099/2020	ncov	EPI_ISL_458028	?	4/4/2020	Asia	Thailand	Bangkok		Asia	Thailand	Bangkok	genome	29866	Human	?	?	B.1.1	O	Hospital for Tropical Diseases	COVID-19 Network Investigations (CONI) Alliance	Elizabeth Batty et al	https://www.gisaid.org	?	?	6/3/2020
Thailand/Bangkok-CONI-0105/2020	ncov	EPI_ISL_455908	?	3/9/2020	Asia	Thailand	Bangkok		Asia	Thailand	Bangkok	genome	29898	Human	?	?	A.6	S	Ramathibodi Hospital	COVID-19 Network Investigations (CONI) Alliance	Elizabeth Batty et al	https://www.gisaid.org	?	?	6/1/2020
Thailand/Bangkok-CONI-0106/2020	ncov	EPI_ISL_455909	?	3/9/2020	Asia	Thailand	Bangkok		Asia	Thailand	Bangkok	genome	29865	Human	?	?	A.6	S	Ramathibodi Hospital	COVID-19 Network Investigations (CONI) Alliance	Elizabeth Batty et al	https://www.gisaid.org	?	?	6/1/2020
Thailand/Bangkok-CONI-0107/2020	ncov	EPI_ISL_455910	?	3/11/2020	Asia	Thailand	Bangkok		Asia	Thailand	Bangkok	genome	29902	Human	?	?	B.6	O	Ramathibodi Hospital	COVID-19 Network Investigations (CONI) Alliance	Elizabeth Batty et al	https://www.gisaid.org	?	?	6/1/2020
Thailand/Bangkok-CONI-0108/2020	ncov	EPI_ISL_455911	?	3/11/2020	Asia	Thailand	Bangkok		Asia	Thailand	Bangkok	genome	29899	Human	?	?	A.6	S	Ramathibodi Hospital	COVID-19 Network Investigations (CONI) Alliance	Elizabeth Batty et al	https://www.gisaid.org	?	?	6/1/2020
Thailand/Bangkok-CONI-0109/2020	ncov	EPI_ISL_455912	?	3/11/2020	Asia	Thailand	Bangkok		Asia	Thailand	Bangkok	genome	29892	Human	?	?	A.6	S	Ramathibodi Hospital	COVID-19 Network Investigations (CONI) Alliance	Elizabeth Batty et al	https://www.gisaid.org	?	?	6/1/2020
Thailand/Bangkok-CONI-0110/2020	ncov	EPI_ISL_455913	?	3/12/2020	Asia	Thailand	Bangkok		Asia	Thailand	Bangkok	genome	29883	Human	?	?	B.4	O	Ramathibodi Hospital	COVID-19 Network Investigations (CONI) Alliance	Elizabeth Batty et al	https://www.gisaid.org	?	?	6/1/2020
Thailand/Bangkok-CONI-0111/2020	ncov	EPI_ISL_455914	?	3/11/2020	Asia	Thailand	Bangkok		Asia	Thailand	Bangkok	genome	29901	Human	?	?	A.6	S	Ramathibodi Hospital	COVID-19 Network Investigations (CONI) Alliance	Elizabeth Batty et al	https://www.gisaid.org	?	?	6/1/2020
Thailand/Bangkok-CONI-0113/2020	ncov	EPI_ISL_455915	?	3/11/2020	Asia	Thailand	Bangkok		Asia	Thailand	Bangkok	genome	29897	Human	?	?	B.1.1.10	GR	Ramathibodi Hospital	COVID-19 Network Investigations (CONI) Alliance	Elizabeth Batty et al	https://www.gisaid.org	?	?	6/1/2020
Thailand/Bangkok-CONI-0114/2020	ncov	EPI_ISL_455916	?	3/12/2020	Asia	Thailand	Bangkok		Asia	Thailand	Bangkok	genome	29655	Human	?	?	A.6	S	Ramathibodi Hospital	COVID-19 Network Investigations (CONI) Alliance	Elizabeth Batty et al	https://www.gisaid.org	?	?	6/1/2020
Thailand/Bangkok-CONI-0115/2020	ncov	EPI_ISL_455917	?	3/12/2020	Asia	Thailand	Bangkok		Asia	Thailand	Bangkok	genome	29873	Human	?	?	B.6	O	Ramathibodi Hospital	COVID-19 Network Investigations (CONI) Alliance	Elizabeth Batty et al	https://www.gisaid.org	?	?	6/1/2020
Thailand/Bangkok-CONI-0116/2020	ncov	EPI_ISL_455918	?	3/12/2020	Asia	Thailand	Bangkok		Asia	Thailand	Bangkok	genome	29871	Human	?	?	B.1.1	GR	Ramathibodi Hospital	COVID-19 Network Investigations (CONI) Alliance	Elizabeth Batty et al	https://www.gisaid.org	?	?	6/1/2020
Thailand/Bangkok-CONI-0117/2020	ncov	EPI_ISL_455919	?	3/12/2020	Asia	Thailand	Bangkok		Asia	Thailand	Bangkok	genome	29865	Human	?	?	B.6	O	Ramathibodi Hospital	COVID-19 Network Investigations (CONI) Alliance	Elizabeth Batty et al	https://www.gisaid.org	?	?	6/1/2020
Thailand/Bangkok-CONI-0126/2020	ncov	EPI_ISL_455920	?	3/12/2020	Asia	Thailand	Bangkok		Asia	Thailand	Bangkok	genome	29852	Human	?	?	B.1.5	G	Ramathibodi Hospital	COVID-19 Network Investigations (CONI) Alliance	Elizabeth Batty et al	https://www.gisaid.org	?	?	6/1/2020
Thailand/Bangkok-CONI-0127/2020	ncov	EPI_ISL_455921	?	3/12/2020	Asia	Thailand	Bangkok		Asia	Thailand	Bangkok	genome	29868	Human	?	?	B.6	O	Ramathibodi Hospital	COVID-19 Network Investigations (CONI) Alliance	Elizabeth Batty et al	https://www.gisaid.org	?	?	6/1/2020
Thailand/Bangkok-CONI-0128/2020	ncov	EPI_ISL_455922	?	3/12/2020	Asia	Thailand	Bangkok		Asia	Thailand	Bangkok	genome	29866	Human	?	?	B.2	V	Ramathibodi Hospital	COVID-19 Network Investigations (CONI) Alliance	Elizabeth Batty et al	https://www.gisaid.org	?	?	6/1/2020
Thailand/Bangkok-CONI-0129/2020	ncov	EPI_ISL_455923	?	3/12/2020	Asia	Thailand	Bangkok		Asia	Thailand	Bangkok	genome	29892	Human	?	?	B.1	G	Ramathibodi Hospital	COVID-19 Network Investigations (CONI) Alliance	Elizabeth Batty et al	https://www.gisaid.org	?	?	6/1/2020
Thailand/Bangkok-CONI-0130/2020	ncov	EPI_ISL_455924	?	3/12/2020	Asia	Thailand	Bangkok		Asia	Thailand	Bangkok	genome	29871	Human	?	?	A.6	S	Ramathibodi Hospital	COVID-19 Network Investigations (CONI) Alliance	Elizabeth Batty et al	https://www.gisaid.org	?	?	6/1/2020
Thailand/Bangkok-CONI-0131/2020	ncov	EPI_ISL_455925	?	3/12/2020	Asia	Thailand	Bangkok		Asia	Thailand	Bangkok	genome	29896	Human	?	?	A.6	S	Ramathibodi Hospital	COVID-19 Network Investigations (CONI) Alliance	Elizabeth Batty et al	https://www.gisaid.org	?	?	6/1/2020
Thailand/Bangkok-CONI-0132/2020	ncov	EPI_ISL_455926	?	3/12/2020	Asia	Thailand	Bangkok		Asia	Thailand	Bangkok	genome	29899	Human	?	?	A.6	S	Ramathibodi Hospital	COVID-19 Network Investigations (CONI) Alliance	Elizabeth Batty et al	https://www.gisaid.org	?	?	6/1/2020
Thailand/Bangkok-CONI-0133/2020	ncov	EPI_ISL_455927	?	3/13/2020	Asia	Thailand	Bangkok		Asia	Thailand	Bangkok	genome	29892	Human	?	?	B.6	O	Ramathibodi Hospital	COVID-19 Network Investigations (CONI) Alliance	Elizabeth Batty et al	https://www.gisaid.org	?	?	6/1/2020
Thailand/Bangkok-CONI-0134/2020	ncov	EPI_ISL_455928	?	3/13/2020	Asia	Thailand	Bangkok		Asia	Thailand	Bangkok	genome	29897	Human	?	?	A.6	S	Ramathibodi Hospital	COVID-19 Network Investigations (CONI) Alliance	Elizabeth Batty et al	https://www.gisaid.org	?	?	6/1/2020
Thailand/Bangkok-CONI-0135/2020	ncov	EPI_ISL_455929	?	3/13/2020	Asia	Thailand	Bangkok		Asia	Thailand	Bangkok	genome	29873	Human	?	?	A.6	S	Ramathibodi Hospital	COVID-19 Network Investigations (CONI) Alliance	Elizabeth Batty et al	https://www.gisaid.org	?	?	6/1/2020
Thailand/Bangkok-CONI-0136/2020	ncov	EPI_ISL_455930	?	3/13/2020	Asia	Thailand	Bangkok		Asia	Thailand	Bangkok	genome	29895	Human	?	?	A.6	S	Ramathibodi Hospital	COVID-19 Network Investigations (CONI) Alliance	Elizabeth Batty et al	https://www.gisaid.org	?	?	6/1/2020
Thailand/Bangkok-CONI-0137/2020	ncov	EPI_ISL_455931	?	3/13/2020	Asia	Thailand	Bangkok		Asia	Thailand	Bangkok	genome	29867	Human	?	?	A.6	S	Ramathibodi Hospital	COVID-19 Network Investigations (CONI) Alliance	Elizabeth Batty et al	https://www.gisaid.org	?	?	6/1/2020
Thailand/Bangkok-CONI-0138/2020	ncov	EPI_ISL_455932	?	3/13/2020	Asia	Thailand	Bangkok		Asia	Thailand	Bangkok	genome	29866	Human	?	?	A.6	S	Ramathibodi Hospital	COVID-19 Network Investigations (CONI) Alliance	Elizabeth Batty et al	https://www.gisaid.org	?	?	6/1/2020
Thailand/Bangkok-CONI-0139/2020	ncov	EPI_ISL_455933	?	3/13/2020	Asia	Thailand	Bangkok		Asia	Thailand	Bangkok	genome	29871	Human	?	?	A.6	S	Ramathibodi Hospital	COVID-19 Network Investigations (CONI) Alliance	Elizabeth Batty et al	https://www.gisaid.org	?	?	6/1/2020
Thailand/Bangkok-CONI-0140/2020	ncov	EPI_ISL_455934	?	3/14/2020	Asia	Thailand	Bangkok		Asia	Thailand	Bangkok	genome	29901	Human	?	?	B.1.1	GR	Ramathibodi Hospital	COVID-19 Network Investigations (CONI) Alliance	Elizabeth Batty et al	https://www.gisaid.org	?	?	6/1/2020
Thailand/Bangkok-CONI-0141/2020	ncov	EPI_ISL_455935	?	3/14/2020	Asia	Thailand	Bangkok		Asia	Thailand	Bangkok	genome	29901	Human	?	?	A.6	S	Ramathibodi Hospital	COVID-19 Network Investigations (CONI) Alliance	Elizabeth Batty et al	https://www.gisaid.org	?	?	6/1/2020
Thailand/Bangkok-CONI-0142/2020	ncov	EPI_ISL_455936	?	3/14/2020	Asia	Thailand	Bangkok		Asia	Thailand	Bangkok	genome	29882	Human	?	?	A.6	S	Ramathibodi Hospital	COVID-19 Network Investigations (CONI) Alliance	Elizabeth Batty et al	https://www.gisaid.org	?	?	6/1/2020
Thailand/Bangkok-CONI-0143/2020	ncov	EPI_ISL_455937	?	3/15/2020	Asia	Thailand	Bangkok		Asia	Thailand	Bangkok	genome	29896	Human	?	?	A.6	S	Ramathibodi Hospital	COVID-19 Network Investigations (CONI) Alliance	Elizabeth Batty et al	https://www.gisaid.org	?	?	6/1/2020
Thailand/Bangkok-CONI-0144/2020	ncov	EPI_ISL_455938	?	3/15/2020	Asia	Thailand	Bangkok		Asia	Thailand	Bangkok	genome	29866	Human	?	?	A.6	S	Ramathibodi Hospital	COVID-19 Network Investigations (CONI) Alliance	Elizabeth Batty et al	https://www.gisaid.org	?	?	6/1/2020
Thailand/Bangkok-CONI-0145/2020	ncov	EPI_ISL_455939	?	3/15/2020	Asia	Thailand	Bangkok		Asia	Thailand	Bangkok	genome	29873	Human	?	?	A.6	S	Ramathibodi Hospital	COVID-19 Network Investigations (CONI) Alliance	Elizabeth Batty et al	https://www.gisaid.org	?	?	6/1/2020
Thailand/Bangkok-CONI-0146/2020	ncov	EPI_ISL_455940	?	3/15/2020	Asia	Thailand	Bangkok		Asia	Thailand	Bangkok	genome	29887	Human	?	?	A.6	S	Ramathibodi Hospital	COVID-19 Network Investigations (CONI) Alliance	Elizabeth Batty et al	https://www.gisaid.org	?	?	6/1/2020
Thailand/Bangkok-CONI-0147/2020	ncov	EPI_ISL_455941	?	3/15/2020	Asia	Thailand	Bangkok		Asia	Thailand	Bangkok	genome	29872	Human	?	?	A.6	S	Ramathibodi Hospital	COVID-19 Network Investigations (CONI) Alliance	Elizabeth Batty et al	https://www.gisaid.org	?	?	6/1/2020
Thailand/Bangkok-CONI-0148/2020	ncov	EPI_ISL_455942	?	3/15/2020	Asia	Thailand	Bangkok		Asia	Thailand	Bangkok	genome	29902	Human	?	?	A.6	S	Ramathibodi Hospital	COVID-19 Network Investigations (CONI) Alliance	Elizabeth Batty et al	https://www.gisaid.org	?	?	6/1/2020
Thailand/Bangkok-CONI-0149/2020	ncov	EPI_ISL_455943	?	3/15/2020	Asia	Thailand	Bangkok		Asia	Thailand	Bangkok	genome	29794	Human	?	?	B.1	GH	Ramathibodi Hospital	COVID-19 Network Investigations (CONI) Alliance	Elizabeth Batty et al	https://www.gisaid.org	?	?	6/1/2020
Thailand/Bangkok-CONI-0150/2020	ncov	EPI_ISL_455944	?	3/15/2020	Asia	Thailand	Bangkok		Asia	Thailand	Bangkok	genome	29848	Human	?	?	A.6	S	Ramathibodi Hospital	COVID-19 Network Investigations (CONI) Alliance	Elizabeth Batty et al	https://www.gisaid.org	?	?	6/1/2020
Thailand/Bangkok-CONI-0152/2020	ncov	EPI_ISL_455945	?	3/16/2020	Asia	Thailand	Bangkok		Asia	Thailand	Bangkok	genome	29899	Human	?	?	A.6	S	Ramathibodi Hospital	COVID-19 Network Investigations (CONI) Alliance	Elizabeth Batty et al	https://www.gisaid.org	?	?	6/1/2020
Thailand/Bangkok-CONI-0153/2020	ncov	EPI_ISL_455946	?	3/16/2020	Asia	Thailand	Bangkok		Asia	Thailand	Bangkok	genome	29899	Human	?	?	A.6	S	Ramathibodi Hospital	COVID-19 Network Investigations (CONI) Alliance	Elizabeth Batty et al	https://www.gisaid.org	?	?	6/1/2020
Thailand/Bangkok-CONI-0154/2020	ncov	EPI_ISL_455947	?	3/16/2020	Asia	Thailand	Bangkok		Asia	Thailand	Bangkok	genome	29887	Human	?	?	A.6	S	Ramathibodi Hospital	COVID-19 Network Investigations (CONI) Alliance	Elizabeth Batty et al	https://www.gisaid.org	?	?	6/1/2020
Thailand/Bangkok-CONI-0155/2020	ncov	EPI_ISL_455948	?	3/16/2020	Asia	Thailand	Bangkok		Asia	Thailand	Bangkok	genome	29891	Human	?	?	A.6	S	Ramathibodi Hospital	COVID-19 Network Investigations (CONI) Alliance	Elizabeth Batty et al	https://www.gisaid.org	?	?	6/1/2020
Thailand/Bangkok_168/2020	ncov	EPI_ISL_450196	?	1/23/2020	Asia	Thailand	Bangkok		Asia	Thailand	Bangkok	genome	29891	Human	33	?	B	L	bumrungrad international hospital	National Institute of Health. Department of medical Sciences, Ministry of Public Health, Thailand	Pilailuk et al	https://www.gisaid.org	?	?	5/20/2020
Thailand/Bangkok_1716/2020	ncov	EPI_ISL_447920	?	2/25/2020	Asia	Thailand	Bangkok		Asia	Thailand	Bangkok	genome	29891	Human	44	?	A.6	S	n/a	National Institute of Health. Department of medical Sciences, Ministry of Public Health, Thailand	Pilailuk et al	https://www.gisaid.org	?	?	5/19/2020
Thailand/Bangkok_2294/2020	ncov	EPI_ISL_447921	?	3/13/2020	Asia	Thailand	Bangkok		Asia	Thailand	Bangkok	genome	29899	Human	44	Male	B.6	O	n/a	National Institute of Health. Department of medical Sciences, Ministry of Public Health, Thailand	Pilailuk et al	https://www.gisaid.org	?	?	5/19/2020
Thailand/Bangkok_2295/2020	ncov	EPI_ISL_455624	?	3/12/2020	Asia	Thailand	Bangkok		Asia	Thailand	Bangkok	genome	29891	Human	29	Male	A.6	S	n/a	National Institute of Health. Department of medical Sciences, Ministry of Public Health, Thailand	Pilailuk et al	https://www.gisaid.org	?	?	6/1/2020
Thailand/Bangkok_237/2020	ncov	EPI_ISL_447912	?	1/25/2020	Asia	Thailand	Bangkok		Asia	Thailand	Bangkok	genome	29891	Human	61	Male	A	S	n/a	National Institute of Health. Department of medical Sciences, Ministry of Public Health, Thailand	Pilailuk et al	https://www.gisaid.org	?	?	5/19/2020
Thailand/Bangkok_238/2020	ncov	EPI_ISL_447913	?	1/31/2020	Asia	Thailand	Bangkok		Asia	Thailand	Bangkok	genome	29891	Human	6	Male	A	S	n/a	National Institute of Health. Department of medical Sciences, Ministry of Public Health, Thailand	Pilailuk et al	https://www.gisaid.org	?	?	5/19/2020
Thailand/Bangkok_2420/2020	ncov	EPI_ISL_455604	?	3/13/2020	Asia	Thailand	Bangkok		Asia	Thailand	Bangkok	genome	29891	Human	53	Male	A.6	S	Ramkhamhaeng Hospital	National Institute of Health. Department of medical Sciences, Ministry of Public Health, Thailand	Pilailuk et al	https://www.gisaid.org	?	?	6/1/2020
Thailand/Bangkok_2488/2020	ncov	EPI_ISL_455606	?	3/13/2020	Asia	Thailand	Bangkok		Asia	Thailand	Bangkok	genome	29891	Human	46	Male	A.6	S	Praram 9 Hospital	National Institute of Health. Department of medical Sciences, Ministry of Public Health, Thailand	Pilailuk et al	https://www.gisaid.org	?	?	6/1/2020
Thailand/Bangkok_2489/2020	ncov	EPI_ISL_455607	?	3/13/2020	Asia	Thailand	Bangkok		Asia	Thailand	Bangkok	genome	29891	Human	51	Male	A.6	S	Praram 9 Hospital	National Institute of Health. Department of medical Sciences, Ministry of Public Health, Thailand	Pilailuk et al	https://www.gisaid.org	?	?	6/1/2020
Thailand/Bangkok_2504/2020	ncov	EPI_ISL_455608	?	3/14/2020	Asia	Thailand	Bangkok		Asia	Thailand	Bangkok	genome	29891	Human	?	?	A.6	S	Phramongkutklao Hospital	National Institute of Health. Department of medical Sciences, Ministry of Public Health, Thailand	Pilailuk et al	https://www.gisaid.org	?	?	6/1/2020
Thailand/Bangkok_269/2020	ncov	EPI_ISL_447915	?	1/26/2020	Asia	Thailand	Bangkok		Asia	Thailand	Bangkok	genome	29891	Human	?	?	B	O	n/a	National Institute of Health. Department of medical Sciences, Ministry of Public Health, Thailand	Pilailuk et al	https://www.gisaid.org	?	?	5/19/2020
Thailand/Bangkok_2972/2020	ncov	EPI_ISL_455586	?	3/17/2020	Asia	Thailand	Bangkok		Asia	Thailand	Bangkok	genome	29891	Human	?	Male	B.2	V	siriraj hospital	National Institute of Health. Department of medical Sciences, Ministry of Public Health, Thailand	Pilailuk et al	https://www.gisaid.org	?	?	6/1/2020
Thailand/Bangkok_2974/2020	ncov	EPI_ISL_455585	?	3/14/2020	Asia	Thailand	Bangkok		Asia	Thailand	Bangkok	genome	29891	Human	?	?	A.6	S	Phramongkutklao Hospital	National Institute of Health. Department of medical Sciences, Ministry of Public Health, Thailand	Pilailuk et al	https://www.gisaid.org	?	?	6/1/2020
Thailand/Bangkok_323/2020	ncov	EPI_ISL_447916	?	1/29/2020	Asia	Thailand	Bangkok		Asia	Thailand	Bangkok	genome	29891	Human	33	Male	B	L	n/a	National Institute of Health. Department of medical Sciences, Ministry of Public Health, Thailand	Pilailuk et al	https://www.gisaid.org	?	?	5/19/2020
Thailand/Bangkok_580/2020	ncov	EPI_ISL_447918	?	2/1/2020	Asia	Thailand	Bangkok		Asia	Thailand	Bangkok	genome	29899	Human	33	Male	A	S	n/a	National Institute of Health. Department of medical Sciences, Ministry of Public Health, Thailand	Pilailuk et al	https://www.gisaid.org	?	?	5/19/2020
Thailand/NIH-2294/2020	ncov	EPI_ISL_434698	?	3/13/2020	Asia	Thailand	Bangkok		Asia	Thailand	Bangkok	genome	29804	Human	44	Male	B.6	O	Praram 9 Hospital	National Institute of Health. Department of medical Sciences, Ministry of Public Health, Thailand	Pilailuk et al	https://www.gisaid.org	?	?	5/1/2020
Thailand/NIH-2296/2020	ncov	EPI_ISL_434699	?	3/13/2020	Asia	Thailand	Bangkok		Asia	Thailand	Bangkok	genome	29846	Human	41	Male	A.6	S	Praram 9 Hospital	National Institute of Health. Department of medical Sciences, Ministry of Public Health, Thailand	Pilailuk et al	https://www.gisaid.org	?	?	5/1/2020
Thailand/NIH-2420/2020	ncov	EPI_ISL_434700	?	3/13/2020	Asia	Thailand	Bangkok		Asia	Thailand	Bangkok	genome	29799	Human	53	Male	A.6	S	Ramkhamhaeng Hospital	National Institute of Health. Department of medical Sciences, Ministry of Public Health, Thailand	Pilailuk et al	https://www.gisaid.org	?	?	5/1/2020
Thailand/NIH-2488/2020	ncov	EPI_ISL_434702	?	3/14/2020	Asia	Thailand	Bangkok		Asia	Thailand	Bangkok	genome	29784	Human	46	Male	A.6	S	Praram 9 Hospital	National Institute of Health. Department of medical Sciences, Ministry of Public Health, Thailand	Pilailuk et al	https://www.gisaid.org	?	?	5/1/2020
Thailand/NIH-2489/2020	ncov	EPI_ISL_434703	?	3/14/2020	Asia	Thailand	Bangkok		Asia	Thailand	Bangkok	genome	29809	Human	51	Male	A.6	S	Praram 9 Hospital	National Institute of Health. Department of medical Sciences, Ministry of Public Health, Thailand	Pilailuk et al	https://www.gisaid.org	?	?	5/1/2020
Thailand/NIH-2492-2/2020	ncov	EPI_ISL_434704	?	3/17/2020	Asia	Thailand	Bangkok		Asia	Thailand	Bangkok	genome	29882	Human	29	Female	A.6	S	Praram 9 Hospital	National Institute of Health. Department of medical Sciences, Ministry of Public Health, Thailand	Pilailuk et al	https://www.gisaid.org	?	?	5/1/2020
Thailand/NIH-2492/2020	ncov	EPI_ISL_430841	?	3/17/2020	Asia	Thailand	Bangkok		Asia	Thailand	Bangkok	genome	29911	Human	29	Female	A.6	S	Praram 9 Hospital	National Institute of Health. Department of medical Sciences, Ministry of Public Health, Thailand	Pilailuk et al	https://www.gisaid.org	?	?	4/28/2020
Thailand/NIH-2720/2020	ncov	EPI_ISL_434705	?	3/16/2020	Asia	Thailand	Bangkok		Asia	Thailand	Bangkok	genome	29871	Human	?	?	A.6	S	Praram 9 Hospital	National Institute of Health. Department of medical Sciences, Ministry of Public Health, Thailand	Pilailuk et al	https://www.gisaid.org	?	?	5/1/2020
Thailand/NIH-2721/2020	ncov	EPI_ISL_434706	?	3/16/2020	Asia	Thailand	Bangkok		Asia	Thailand	Bangkok	genome	29798	Human	?	?	A.6	S	Praram 9 Hospital	National Institute of Health. Department of medical Sciences, Ministry of Public Health, Thailand	Pilailuk et al	https://www.gisaid.org	?	?	5/1/2020
Thailand/Siriraj_1/2020	ncov	EPI_ISL_447906	?	2020	Asia	Thailand	Bangkok		Asia	Thailand	Bangkok	genome	29891	Human	?	Male	B.1.5	G	Siriraj hospital	National Institute of Health. Department of medical Sciences, Ministry of Public Health, Thailand	Pilailuk et al	https://www.gisaid.org	?	?	5/19/2020
Thailand/Siriraj_2/2020	ncov	EPI_ISL_447907	?	2020	Asia	Thailand	Bangkok		Asia	Thailand	Bangkok	genome	29891	Human	?	Female	B.1.5	G	Siriraj hospital	National Institute of Health. Department of medical Sciences, Ministry of Public Health, Thailand	Pilailuk et al	https://www.gisaid.org	?	?	5/19/2020
Thailand/Siriraj_5/2020	ncov	EPI_ISL_447908	?	2020	Asia	Thailand	Bangkok		Asia	Thailand	Bangkok	genome	29891	Human	?	Male	A.6	S	Siriraj hospital	National Institute of Health. Department of medical Sciences, Ministry of Public Health, Thailand	Pilailuk et al	https://www.gisaid.org	?	?	5/19/2020
Thailand/Nakhonnayok_2829/2020	ncov	EPI_ISL_455587	?	3/13/2020	Asia	Thailand	Nakhonnayok		Asia	Thailand	Nakhonnayok	genome	29891	Human	27	Male	A.6	S	RH Princess Maha Chakri Sirindhorn Medical Center-MSMC Hospital	National Institute of Health. Department of medical Sciences, Ministry of Public Health, Thailand	Pilailuk et al	https://www.gisaid.org	?	?	6/1/2020
Thailand/61/2020	ncov	EPI_ISL_403962	?	1/8/2020	Asia	Thailand	Nonthaburi	Bangkok	Asia	China	Hubei	genome	29848	Human	61	Female	B	L	Bamrasnaradura Hospital	1. Department of Medical Sciences, Ministry of Public Health, Thailand 2. Thai Red Cross Emerging Infectious Diseases - Health Science Centre 3. Department of Disease Control, Ministry of Public Health, Thailand	Pilailuk et al	https://www.gisaid.org	Early transmission patterns of coronavirus disease 2019 (COVID-19) in travellers from Wuhan to Thailand, January 2020	https://dx.doi.org/10.2807/1560-7917.ES.2020.25.8.2000097	1/17/2020
Thailand/74/2020	ncov	EPI_ISL_403963	?	1/13/2020	Asia	Thailand	Nonthaburi	Bangkok	Asia	China	Hubei	genome	29859	Human	74	Female	B	L	Bamrasnaradura Hospital	1. Department of Medical Sciences, Ministry of Public Health, Thailand 2. Thai Red Cross Emerging Infectious Diseases - Health Science Centre 3. Department of Disease Control, Ministry of Public Health, Thailand	Pilailuk et al	https://www.gisaid.org	Early transmission patterns of coronavirus disease 2019 (COVID-19) in travellers from Wuhan to Thailand, January 2020	https://dx.doi.org/10.2807/1560-7917.ES.2020.25.8.2000097	1/17/2020
Thailand/NIH-15/2020	ncov	EPI_ISL_434692	?	1/5/2020	Asia	Thailand	Nonthaburi		Asia	Thailand	Nonthaburi	genome	29821	Human	61	Female	B	L	Bamrasnaradura hospital	National Institute of Health. Department of medical Sciences, Ministry of Public Health, Thailand	Pilailuk et al	https://www.gisaid.org	?	?	5/1/2020
Thailand/NIH-1889/2020	ncov	EPI_ISL_434697	?	3/3/2020	Asia	Thailand	Nonthaburi		Asia	Thailand	Nonthaburi	genome	29836	Human	29	Male	B.1.1	GR	unknown	National Institute of Health. Department of medical Sciences, Ministry of Public Health, Thailand	Pilailuk et al	https://www.gisaid.org	?	?	5/1/2020
Thailand/NIH-190/2020	ncov	EPI_ISL_434695	?	1/22/2020	Asia	Thailand	Nonthaburi		Asia	Thailand	Nonthaburi	genome	29790	Human	?	?	B	O	unknown	National Institute of Health. Department of medical Sciences, Ministry of Public Health, Thailand	Pilailuk et al	https://www.gisaid.org	?	?	5/1/2020
Thailand/NIH-2472/2020	ncov	EPI_ISL_434701	?	3/14/2020	Asia	Thailand	Nonthaburi		Asia	Thailand	Nonthaburi	genome	29822	Human	35	Male	A.6	S	Panyanunthaphikkhu Chonprathan Medical Center (PCMC)	National Institute of Health. Department of medical Sciences, Ministry of Public Health, Thailand	Pilailuk et al	https://www.gisaid.org	?	?	5/1/2020
Thailand/NIH-2982/2020	ncov	EPI_ISL_430842	?	3/18/2020	Asia	Thailand	Nonthaburi		Asia	Thailand	Nonthaburi	genome	29839	Human	62	Male	B.1	GH	Central chest Institute of Thailand	National Institute of Health. Department of medical Sciences, Ministry of Public Health, Thailand	Pilailuk et al	https://www.gisaid.org	?	?	4/28/2020
Thailand/NIH-363/2020	ncov	EPI_ISL_434696	?	1/24/2020	Asia	Thailand	Nonthaburi		Asia	Thailand	Nonthaburi	genome	29837	Human	49	Male	B	O	Bamrasnaradura hospital	National Institute of Health. Department of medical Sciences, Ministry of Public Health, Thailand	Pilailuk et al	https://www.gisaid.org	?	?	5/1/2020
Thailand/NIH-59/2020	ncov	EPI_ISL_434693	?	1/16/2020	Asia	Thailand	Nonthaburi		Asia	Thailand	Nonthaburi	genome	29846	Human	74	Female	B	L	Bamrasnaradura hospital	National Institute of Health. Department of medical Sciences, Ministry of Public Health, Thailand	Pilailuk et al	https://www.gisaid.org	?	?	5/1/2020
Thailand/Nonthaburi_193/2020	ncov	EPI_ISL_447911	?	1/24/2020	Asia	Thailand	Nonthaburi		Asia	Thailand	Nonthaburi	genome	29891	Human	63	Male	A	S	n/a	National Institute of Health. Department of medical Sciences, Ministry of Public Health, Thailand	Pilailuk et al	https://www.gisaid.org	?	?	5/19/2020
Thailand/Nonthaburi_2472/2020	ncov	EPI_ISL_455605	?	3/14/2020	Asia	Thailand	Nonthaburi		Asia	Thailand	Nonthaburi	genome	29891	Human	35	Male	A.6	S	Panyananthaphikkhu Chonprathan Medical Center	National Institute of Health. Department of medical Sciences, Ministry of Public Health, Thailand	Pilailuk et al	https://www.gisaid.org	?	?	6/1/2020
Thailand/Nonthaburi_2520/2020	ncov	EPI_ISL_450197	?	3/14/2020	Asia	Thailand	Nonthaburi		Asia	Thailand	Nonthaburi	genome	29891	Human	61	?	B.1.1	GR	-	National Institute of Health. Department of medical Sciences, Ministry of Public Health, Thailand	Pilailuk et al	https://www.gisaid.org	?	?	5/20/2020
Thailand/Nonthaburi_2982/2020	ncov	EPI_ISL_455583	?	3/18/2020	Asia	Thailand	Nonthaburi		Asia	Thailand	Nonthaburi	genome	29891	Human	62	Male	B.1	GH	Central Chest Institute of Thailand	National Institute of Health. Department of medical Sciences, Ministry of Public Health, Thailand	Pilailuk et al	https://www.gisaid.org	?	?	6/1/2020
Thailand/Nonthaburi_2983/2020	ncov	EPI_ISL_455594	?	3/18/2020	Asia	Thailand	Nonthaburi		Asia	Thailand	Nonthaburi	genome	29899	Human	58	Female	B.1	GH	Central Chest Institute of Thailand	National Institute of Health. Department of medical Sciences, Ministry of Public Health, Thailand	Pilailuk et al	https://www.gisaid.org	?	?	6/1/2020
Thailand/Nonthaburi_3472/2020	ncov	EPI_ISL_455593	?	3/20/2020	Asia	Thailand	Nonthaburi		Asia	Thailand	Nonthaburi	genome	29892	Human	?	?	B.1.1	GR	unknown	National Institute of Health. Department of medical Sciences, Ministry of Public Health, Thailand	Pilailuk et al	https://www.gisaid.org	?	?	6/1/2020
Thailand/Nonthaburi_3478/2020	ncov	EPI_ISL_455592	?	3/20/2020	Asia	Thailand	Nonthaburi		Asia	Thailand	Nonthaburi	genome	29891	Human	?	?	A.6	S	unknown	National Institute of Health. Department of medical Sciences, Ministry of Public Health, Thailand	Pilailuk et al	https://www.gisaid.org	?	?	6/1/2020
Thailand/Nonthaburi_3479/2020	ncov	EPI_ISL_455591	?	3/20/2020	Asia	Thailand	Nonthaburi		Asia	Thailand	Nonthaburi	genome	29891	Human	71	Female	A.6	S	unknown	National Institute of Health. Department of medical Sciences, Ministry of Public Health, Thailand	Pilailuk et al	https://www.gisaid.org	?	?	6/1/2020
Thailand/Nonthaburi_3480/2020	ncov	EPI_ISL_455590	?	3/20/2020	Asia	Thailand	Nonthaburi		Asia	Thailand	Nonthaburi	genome	29891	Human	52	Female	A.6	S	unknown	National Institute of Health. Department of medical Sciences, Ministry of Public Health, Thailand	Pilailuk et al	https://www.gisaid.org	?	?	6/1/2020
Thailand/Nonthaburi_3481/2020	ncov	EPI_ISL_455589	?	3/20/2020	Asia	Thailand	Nonthaburi		Asia	Thailand	Nonthaburi	genome	29899	Human	40	Male	A.6	S	unknown	National Institute of Health. Department of medical Sciences, Ministry of Public Health, Thailand	Pilailuk et al	https://www.gisaid.org	?	?	6/1/2020
Thailand/Nonthaburi_363/2020	ncov	EPI_ISL_447917	?	1/29/2020	Asia	Thailand	Nonthaburi		Asia	Thailand	Nonthaburi	genome	29891	Human	49	Male	B	O	n/a	National Institute of Health. Department of medical Sciences, Ministry of Public Health, Thailand	Pilailuk et al	https://www.gisaid.org	?	?	5/19/2020
Thailand/Nonthaburi_59/2020	ncov	EPI_ISL_447909	?	1/13/2020	Asia	Thailand	Nonthaburi		Asia	Thailand	Nonthaburi	genome	29891	Human	74	Female	B	L	n/a	National Institute of Health. Department of medical Sciences, Ministry of Public Health, Thailand	Pilailuk et al	https://www.gisaid.org	?	?	5/19/2020
Thailand/Nonthaburi_68/2020	ncov	EPI_ISL_447910	?	1/15/2020	Asia	Thailand	Nonthaburi		Asia	Thailand	Nonthaburi	genome	29891	Human	74	Female	B	L	n/a	National Institute of Health. Department of medical Sciences, Ministry of Public Health, Thailand	Pilailuk et al	https://www.gisaid.org	?	?	5/19/2020
Thailand/TNIC-1889/2020	ncov	EPI_ISL_430837	?	3/3/2020	Asia	Thailand	Nonthaburi		Europe	Italy	Italy	genome	29836	Human	29	Male	B.1.1	GR	n/a	Thai National Influenza Center, Department of medical Science, Ministry of Public Health, Thailand	Pilailuk et al	https://www.gisaid.org	?	?	4/28/2020
Thailand/NIH-2980/2020	ncov	EPI_ISL_434707	?	3/18/2020	Asia	Thailand	Pathum Thani		Asia	Thailand	Pathum Thani	genome	29874	Human	22	Female	A.6	S	Thammasat University Hospital	National Institute of Health. Department of medical Sciences, Ministry of Public Health, Thailand	Pilailuk et al	https://www.gisaid.org	?	?	5/1/2020
Thailand/Phatumthani_2980/2020	ncov	EPI_ISL_455584	?	3/18/2020	Asia	Thailand	Pathum Thani		Asia	Thailand	Pathum Thani	genome	29891	Human	22	Female	A.6	S	unknown	National Institute of Health. Department of medical Sciences, Ministry of Public Health, Thailand	Pilailuk et al	https://www.gisaid.org	?	?	6/1/2020
Thailand/Phuket_247/2020	ncov	EPI_ISL_447914	?	1/25/2020	Asia	Thailand	Phuket		Asia	Thailand	Phuket	genome	29891	Human	32	Female	B	L	n/a	National Institute of Health. Department of medical Sciences, Ministry of Public Health, Thailand	Pilailuk et al	https://www.gisaid.org	?	?	5/19/2020
Thailand/NIH-162/2020	ncov	EPI_ISL_434694	?	1/22/2020	Asia	Thailand	Samut Prakarn		Asia	Thailand	Samut Prakarn	genome	29842	Human	66	Female	B	L	Bamrasnaradura hospital	National Institute of Health. Department of medical Sciences, Ministry of Public Health, Thailand	Pilailuk et al	https://www.gisaid.org	?	?	5/1/2020
Thailand/Samutprakarn_840/2020	ncov	EPI_ISL_447919	?	2/4/2020	Asia	Thailand	Samut Prakarn		Asia	Thailand	Samut Prakarn	genome	29891	Human	35	Male	B	O	n/a	National Institute of Health. Department of medical Sciences, Ministry of Public Health, Thailand	Pilailuk et al	https://www.gisaid.org	?	?	5/19/2020
Thailand/NIH-2982-2/2020	ncov	EPI_ISL_434708	?	3/18/2020	Asia	Thailand	Thailand		Asia	Thailand	Thailand	genome	29839	Human	62	Male	B.1	GH	unknown	National Institute of Health. Department of medical Sciences, Ministry of Public Health, Thailand	Pilailuk et al	https://www.gisaid.org	?	?	5/1/2020
Thailand/SI200040-NT/2020	ncov	EPI_ISL_437623	?	1/8/2020	Asia	Thailand	Thailand		Asia	Thailand	Thailand	genome	29805	Human	?	?	B	L	unknown	Faculty of Medicine	Rodpan et al	https://www.gisaid.org	?	?	5/8/2020
Thailand/SI200383-NT/2020	ncov	EPI_ISL_437622	?	1/23/2020	Asia	Thailand	Thailand		Asia	Thailand	Thailand	genome	29810	Human	?	?	B	O	unknown	Faculty of Medicine	Rodpan et al	https://www.gisaid.org	?	?	5/8/2020
Thailand/SI200433-NT/2020	ncov	EPI_ISL_437621	?	1/25/2020	Asia	Thailand	Thailand		Asia	Thailand	Thailand	genome	29824	Human	?	?	B	L	unknown	Faculty of Medicine	Rodpan et al	https://www.gisaid.org	?	?	5/8/2020
Thailand/SI200468-NT/2020	ncov	EPI_ISL_437620	?	1/25/2020	Asia	Thailand	Thailand		Asia	Thailand	Thailand	genome	29827	Human	?	?	A	S	unknown	Faculty of Medicine	Rodpan et al	https://www.gisaid.org	?	?	5/8/2020
Thailand/SI200478-NST/2020	ncov	EPI_ISL_437619	?	1/26/2020	Asia	Thailand	Thailand		Asia	Thailand	Thailand	genome	29834	Human	?	?	B	O	unknown	Faculty of Medicine	Rodpan et al	https://www.gisaid.org	?	?	5/8/2020
Thailand/SI200615-NT/2020	ncov	EPI_ISL_437618	?	1/29/2020	Asia	Thailand	Thailand		Asia	Thailand	Thailand	genome	29707	Human	?	?	B	L	unknown	Faculty of Medicine	Rodpan et al	https://www.gisaid.org	?	?	5/8/2020
Thailand/SI200893-NT/2020	ncov	EPI_ISL_437624	?	2/1/2020	Asia	Thailand	Thailand		Asia	Thailand	Thailand	genome	29829	Human	?	?	B	O	unknown	Faculty of Medicine	Rodpan et al	https://www.gisaid.org	?	?	5/8/2020
Thailand/SI201712-NT/2020	ncov	EPI_ISL_437617	?	2/3/2020	Asia	Thailand	Thailand		Asia	Thailand	Thailand	genome	29815	Human	?	?	B	O	unknown	Faculty of Medicine	Rodpan et al	https://www.gisaid.org	?	?	5/8/2020
Thailand/SI202205-NT/2020	ncov	EPI_ISL_437616	?	2/7/2020	Asia	Thailand	Thailand		Asia	Thailand	Thailand	genome	29816	Human	?	?	A	S	unknown	Faculty of Medicine	Rodpan et al	https://www.gisaid.org	?	?	5/8/2020
Thailand/SI202620-NT/2020	ncov	EPI_ISL_437615	?	2/22/2020	Asia	Thailand	Thailand		Asia	Thailand	Thailand	genome	29833	Human	?	?	A	S	unknown	Faculty of Medicine	Rodpan et al	https://www.gisaid.org	?	?	5/8/2020
Thailand/SI202769-NT/2020	ncov	EPI_ISL_437614	?	2/25/2020	Asia	Thailand	Thailand		Asia	Thailand	Thailand	genome	29694	Human	?	?	A	O	unknown	Faculty of Medicine	Rodpan et al	https://www.gisaid.org	?	?	5/8/2020
Thailand/SI202872-NT/2020	ncov	EPI_ISL_437613	?	2/25/2020	Asia	Thailand	Thailand		Asia	Thailand	Thailand	genome	29671	Human	?	?	A	S	unknown	Faculty of Medicine	Rodpan et al	https://www.gisaid.org	?	?	5/8/2020
Thailand/SI203285-NT/2020	ncov	EPI_ISL_437612	?	1/23/2020	Asia	Thailand	Thailand		Asia	Thailand	Thailand	genome	29820	Human	?	?	A.6	S	unknown	Faculty of Medicine	Rodpan et al	https://www.gisaid.org	?	?	5/8/2020
Thailand/SI204487-NT/2020	ncov	EPI_ISL_437611	?	3/11/2020	Asia	Thailand	Thailand		Asia	Thailand	Thailand	genome	29710	Human	?	?	B.2.2	V	unknown	Faculty of Medicine	Rodpan et al	https://www.gisaid.org	?	?	5/8/2020
Thailand/SI204512-NT/2020	ncov	EPI_ISL_437610	?	3/12/2020	Asia	Thailand	Thailand		Asia	Thailand	Thailand	genome	29695	Human	?	?	B.1	G	unknown	Faculty of Medicine	Rodpan et al	https://www.gisaid.org	?	?	5/8/2020
Thailand/SI204514-NT/2020	ncov	EPI_ISL_437609	?	3/12/2020	Asia	Thailand	Thailand		Asia	Thailand	Thailand	genome	29798	Human	?	?	A.6	S	unknown	Faculty of Medicine	Rodpan et al	https://www.gisaid.org	?	?	5/8/2020
Thailand/SI204713-NT/2020	ncov	EPI_ISL_437608	?	3/13/2020	Asia	Thailand	Thailand		Asia	Thailand	Thailand	genome	29337	Human	?	?	A	O	unknown	Faculty of Medicine	Rodpan et al	https://www.gisaid.org	?	?	5/8/2020
Thailand/SI205457-NST/2020	ncov	EPI_ISL_437607	?	3/16/2020	Asia	Thailand	Thailand		Asia	Thailand	Thailand	genome	29838	Human	?	?	A.6	S	unknown	Faculty of Medicine	Rodpan et al	https://www.gisaid.org	?	?	5/8/2020
Thailand/SI205529-NT/2020	ncov	EPI_ISL_437606	?	3/18/2020	Asia	Thailand	Thailand		Asia	Thailand	Thailand	genome	29823	Human	?	?	B.1.8	G	unknown	Faculty of Medicine	Rodpan et al	https://www.gisaid.org	?	?	5/8/2020
Thailand/SI205929-NT/2020	ncov	EPI_ISL_437605	?	3/18/2020	Asia	Thailand	Thailand		Asia	Thailand	Thailand	genome	29829	Human	?	?	A.6	S	unknown	Faculty of Medicine	Rodpan et al	https://www.gisaid.org	?	?	5/8/2020
Thailand/SI206377-NST/2020	ncov	EPI_ISL_437604	?	3/1/2020	Asia	Thailand	Thailand		Asia	Thailand	Thailand	genome	29837	Human	?	?	A.6	S	unknown	Faculty of Medicine	Rodpan et al	https://www.gisaid.org	?	?	5/8/2020
Thailand/SI206587-NT/2020	ncov	EPI_ISL_437603	?	3/19/2020	Asia	Thailand	Thailand		Asia	Thailand	Thailand	genome	29828	Human	?	?	A.6	S	unknown	Faculty of Medicine	Rodpan et al	https://www.gisaid.org	?	?	5/8/2020
Thailand/SI206917-NT/2020	ncov	EPI_ISL_437602	?	3/20/2020	Asia	Thailand	Thailand		Asia	Thailand	Thailand	genome	29840	Human	?	?	A.6	S	unknown	Faculty of Medicine	Rodpan et al	https://www.gisaid.org	?	?	5/8/2020
Thailand/Trang_5008/2020	ncov	EPI_ISL_455588	?	3/23/2020	Asia	Thailand	Trang		Asia	Thailand	Trang	genome	29891	Human	21	Female	B.1.1.10	GR	Trang hospital	National Institute of Health. Department of medical Sciences, Ministry of Public Health, Thailand	Pilailuk et al	https://www.gisaid.org	?	?	6/1/2020
Timor-Leste/TL04/2020	ncov	EPI_ISL_480601	?	11/4/2020	Asia	Timor-Leste	Timor-Leste		Asia	Timor-Leste	Timor-Leste	genome	29903	Human	33	Male	B	O	National Health Laboratory, Timor-Leste	MDU-PHL	Soares da Silva et al	https://www.gisaid.org	?	?	7/2/2020
Timor-Leste/TL05/2020	ncov	EPI_ISL_456597	?	4/11/2020	Asia	Timor-Leste	Timor-Leste		Asia	Timor-Leste	Timor-Leste	genome	29903	Human	24	Female	B.6	O	National Health Laboratory, Timor-Leste	Microbiological Diagnostic Unit Public Health Laboratory, The Peter Doherty Institute for Infection and Immunity	Soares da Silva et al	https://www.gisaid.org	?	?	6/2/2020
Timor-Leste/TL06/2020	ncov	EPI_ISL_456598	?	4/11/2020	Asia	Timor-Leste	Timor-Leste		Asia	Timor-Leste	Timor-Leste	genome	29903	Human	21	Female	B.6	O	National Health Laboratory, Timor-Leste	Microbiological Diagnostic Unit Public Health Laboratory, The Peter Doherty Institute for Infection and Immunity	Soares da Silva et al	https://www.gisaid.org	?	?	6/2/2020
Timor-Leste/TL07/2020	ncov	EPI_ISL_456606	?	4/11/2020	Asia	Timor-Leste	Timor-Leste		Asia	Timor-Leste	Timor-Leste	genome	29903	Human	24	Female	B.6	O	National Health Laboratory, Timor-Leste	Microbiological Diagnostic Unit Public Health Laboratory, The Peter Doherty Institute for Infection and Immunity	Soares da Silva et al	https://www.gisaid.org	?	?	6/2/2020
Timor-Leste/TL10/2020	ncov	EPI_ISL_456603	?	4/12/2020	Asia	Timor-Leste	Timor-Leste		Asia	Timor-Leste	Timor-Leste	genome	29904	Human	19	Female	B.6	O	National Health Laboratory, Timor-Leste	Microbiological Diagnostic Unit Public Health Laboratory, The Peter Doherty Institute for Infection and Immunity	Soares da Silva et al	https://www.gisaid.org	?	?	6/2/2020
Timor-Leste/TL12/2020	ncov	EPI_ISL_456609	?	4/12/2020	Asia	Timor-Leste	Timor-Leste		Asia	Timor-Leste	Timor-Leste	genome	29906	Human	29	Male	B.6	O	National Health Laboratory, Timor-Leste	Microbiological Diagnostic Unit Public Health Laboratory, The Peter Doherty Institute for Infection and Immunity	Soares da Silva et al	https://www.gisaid.org	?	?	6/2/2020
Timor-Leste/TL13/2020	ncov	EPI_ISL_480602	?	12/4/2020	Asia	Timor-Leste	Timor-Leste		Asia	Timor-Leste	Timor-Leste	genome	29901	Human	26	Male	B.6	O	National Health Laboratory, Timor-Leste	MDU-PHL	Soares da Silva et al	https://www.gisaid.org	?	?	7/2/2020
Timor-Leste/TL14/2020	ncov	EPI_ISL_456601	?	4/12/2020	Asia	Timor-Leste	Timor-Leste		Asia	Timor-Leste	Timor-Leste	genome	29903	Human	23	Male	B.6	O	National Health Laboratory, Timor-Leste	Microbiological Diagnostic Unit Public Health Laboratory, The Peter Doherty Institute for Infection and Immunity	Soares da Silva et al	https://www.gisaid.org	?	?	6/2/2020
Timor-Leste/TL15/2020	ncov	EPI_ISL_456602	?	4/12/2020	Asia	Timor-Leste	Timor-Leste		Asia	Timor-Leste	Timor-Leste	genome	29903	Human	29	Male	B.6	O	National Health Laboratory, Timor-Leste	Microbiological Diagnostic Unit Public Health Laboratory, The Peter Doherty Institute for Infection and Immunity	Soares da Silva et al	https://www.gisaid.org	?	?	6/2/2020
Timor-Leste/TL16/2020	ncov	EPI_ISL_456604	?	4/12/2020	Asia	Timor-Leste	Timor-Leste		Asia	Timor-Leste	Timor-Leste	genome	29903	Human	22	Male	B.6	O	National Health Laboratory, Timor-Leste	Microbiological Diagnostic Unit Public Health Laboratory, The Peter Doherty Institute for Infection and Immunity	Soares da Silva et al	https://www.gisaid.org	?	?	6/2/2020
Timor-Leste/TL17/2020	ncov	EPI_ISL_456605	?	4/12/2020	Asia	Timor-Leste	Timor-Leste		Asia	Timor-Leste	Timor-Leste	genome	29903	Human	24	Female	B.6	O	National Health Laboratory, Timor-Leste	Microbiological Diagnostic Unit Public Health Laboratory, The Peter Doherty Institute for Infection and Immunity	Soares da Silva et al	https://www.gisaid.org	?	?	6/2/2020
Timor-Leste/TL18/2020	ncov	EPI_ISL_456608	?	4/12/2020	Asia	Timor-Leste	Timor-Leste		Asia	Timor-Leste	Timor-Leste	genome	29903	Human	?	Female	B.6	O	National Health Laboratory, Timor-Leste	Microbiological Diagnostic Unit Public Health Laboratory, The Peter Doherty Institute for Infection and Immunity	Soares da Silva et al	https://www.gisaid.org	?	?	6/2/2020
Timor-Leste/TL19/2020	ncov	EPI_ISL_456610	?	4/12/2020	Asia	Timor-Leste	Timor-Leste		Asia	Timor-Leste	Timor-Leste	genome	29903	Human	24	Male	B.6	O	National Health Laboratory, Timor-Leste	Microbiological Diagnostic Unit Public Health Laboratory, The Peter Doherty Institute for Infection and Immunity	Soares da Silva et al	https://www.gisaid.org	?	?	6/2/2020
Timor-Leste/TL20/2020	ncov	EPI_ISL_456599	?	4/13/2020	Asia	Timor-Leste	Timor-Leste		Asia	Timor-Leste	Timor-Leste	genome	29903	Human	23	Female	B.6	O	National Health Laboratory, Timor-Leste	Microbiological Diagnostic Unit Public Health Laboratory, The Peter Doherty Institute for Infection and Immunity	Soares da Silva et al	https://www.gisaid.org	?	?	6/2/2020
Timor-Leste/TL21/2020	ncov	EPI_ISL_456607	?	4/14/2020	Asia	Timor-Leste	Timor-Leste		Asia	Timor-Leste	Timor-Leste	genome	29903	Human	24	Female	B.6	O	National Health Laboratory, Timor-Leste	Microbiological Diagnostic Unit Public Health Laboratory, The Peter Doherty Institute for Infection and Immunity	Soares da Silva et al	https://www.gisaid.org	?	?	6/2/2020
Timor-Leste/TL22/2020	ncov	EPI_ISL_456612	?	4/17/2020	Asia	Timor-Leste	Timor-Leste		Asia	Timor-Leste	Timor-Leste	genome	29903	Human	23	Female	B.6	O	National Health Laboratory, Timor-Leste	Microbiological Diagnostic Unit Public Health Laboratory, The Peter Doherty Institute for Infection and Immunity	Soares da Silva et al	https://www.gisaid.org	?	?	6/2/2020
Timor-Leste/TL23/2020	ncov	EPI_ISL_456611	?	4/18/2020	Asia	Timor-Leste	Timor-Leste		Asia	Timor-Leste	Timor-Leste	genome	29903	Human	24	Female	B.6	O	National Health Laboratory, Timor-Leste	Microbiological Diagnostic Unit Public Health Laboratory, The Peter Doherty Institute for Infection and Immunity	Soares da Silva et al	https://www.gisaid.org	?	?	6/2/2020
Timor-Leste/TL25/2020	ncov	EPI_ISL_456600	?	3/30/2020	Asia	Timor-Leste	Timor-Leste		Asia	Timor-Leste	Timor-Leste	genome	29903	Human	45	Male	B.2.6	O	National Health Laboratory, Timor-Leste	Microbiological Diagnostic Unit Public Health Laboratory, The Peter Doherty Institute for Infection and Immunity	Soares da Silva et al	https://www.gisaid.org	?	?	6/2/2020
Timor-Leste/TL26/2020	ncov	EPI_ISL_456596	?	2020	Asia	Timor-Leste	Timor-Leste		Asia	Timor-Leste	Timor-Leste	genome	29903	Human	45	Male	B.2.6	V	National Health Laboratory, Timor-Leste	Microbiological Diagnostic Unit Public Health Laboratory, The Peter Doherty Institute for Infection and Immunity	Soares da Silva et al	https://www.gisaid.org	?	?	6/2/2020
Tunisia/MHT_2/2020	ncov	EPI_ISL_458286	?	3/24/2020	Africa	Tunisia	Ben Arous		Africa	Tunisia	Ben Arous	genome	29611	Human	59	Female	A	S	unknown	Bundeswehr Institute of Microbiology	Handrick et al	https://www.gisaid.org	?	?	6/3/2020
Tunisia/MHT_1/2020	ncov	EPI_ISL_458285	?	3/21/2020	Africa	Tunisia	Bizerte		Africa	Tunisia	Bizerte	genome	29611	Human	32	Male	B.1	GH	unknown	Bundeswehr Institute of Microbiology	Handrick et al	https://www.gisaid.org	?	?	6/3/2020
Tunisia/COV0010-12/2020	ncov	EPI_ISL_463001	?	3/18/2020	Africa	Tunisia	Tunisia		Africa	Tunisia	Tunisia	genome	29646	Human	?	?	A	S	unknown	Clinical virology	Fares et al	https://www.gisaid.org	First whole genome sequences and phylogenetic analysis of SARS-CoV-2 virus isolates during COVID-19 outbreak in Tunisia, North Africa.	https://dx.doi.org/10.22541/au.159137642.26983355	5/20/2020
Tunisia/COV0425/2020	ncov	EPI_ISL_463005	?	3/27/2020	Africa	Tunisia	Tunisia		Africa	Tunisia	Tunisia	genome	29802	Human	?	?	B.1	GH	unknown	Clinical virology	Fares et al	https://www.gisaid.org	First whole genome sequences and phylogenetic analysis of SARS-CoV-2 virus isolates during COVID-19 outbreak in Tunisia, North Africa.	https://dx.doi.org/10.22541/au.159137642.26983355	5/20/2020
Tunisia/COV0880/2020	ncov	EPI_ISL_463002	?	3/28/2020	Africa	Tunisia	Tunisia		Africa	Tunisia	Tunisia	genome	29541	Human	?	?	B.4	O	unknown	Clinical virology	Fares et al	https://www.gisaid.org	First whole genome sequences and phylogenetic analysis of SARS-CoV-2 virus isolates during COVID-19 outbreak in Tunisia, North Africa.	https://dx.doi.org/10.22541/au.159137642.26983355	5/20/2020
Tunisia/COV1339/2020	ncov	EPI_ISL_463003	?	3/30/2020	Africa	Tunisia	Tunisia		Africa	Tunisia	Tunisia	genome	29647	Human	?	?	B.1	GH	unknown	Clinical virology	Fares et al	https://www.gisaid.org	First whole genome sequences and phylogenetic analysis of SARS-CoV-2 virus isolates during COVID-19 outbreak in Tunisia, North Africa.	https://dx.doi.org/10.22541/au.159137642.26983355	5/20/2020
Tunisia/COV1482/2020	ncov	EPI_ISL_463006	?	3/31/2020	Africa	Tunisia	Tunisia		Africa	Tunisia	Tunisia	genome	29825	Human	?	?	B.1	GH	unknown	Clinical virology	Fares et al	https://www.gisaid.org	First whole genome sequences and phylogenetic analysis of SARS-CoV-2 virus isolates during COVID-19 outbreak in Tunisia, North Africa.	https://dx.doi.org/10.22541/au.159137642.26983355	5/20/2020
Tunisia/COV1663/2020	ncov	EPI_ISL_463004	?	4/1/2020	Africa	Tunisia	Tunisia		Africa	Tunisia	Tunisia	genome	29786	Human	?	?	B.1	G	unknown	Clinical virology	Fares et al	https://www.gisaid.org	First whole genome sequences and phylogenetic analysis of SARS-CoV-2 virus isolates during COVID-19 outbreak in Tunisia, North Africa.	https://dx.doi.org/10.22541/au.159137642.26983355	5/20/2020
Turkey/VETAL1902_1/2020	ncov	EPI_ISL_435057	?	4/9/2020	Europe	Turkey	Adƒ±yaman		Europe	Turkey	Adƒ±yaman	genome	30093	Human	80	Male	B.1.1	GR	T.C. Saƒülƒ±k Bakanlƒ±ƒüƒ± Adƒ±yaman ƒ∞l Saƒülƒ±k M√ºd√ºrl√ºƒü√º Adƒ±yaman Eƒüitim Ve Ara≈ütƒ±rma Hastanesi	VETAL Animal Health Products Company, BSL3+ Production Laboratuary, Turkey	Fatma Nilay Tutak et al	https://www.gisaid.org	?	?	5/2/2020
Turkey/HSGM-4236/2020	ncov	EPI_ISL_429866	?	3/16/2020	Europe	Turkey	Afyon		Asia	Saudi Arabia	Saudi Arabia	genome	29638	Human	52	Female	B.1.36	G	Ministry of Health Turkey	Ministry of Health Turkey	Fatma Bayrakdar et al	https://www.gisaid.org	Phylogenetic Analysis of SARS-CoV-2 Genomes in Turkey	https://dx.doi.org/10.1101/2020.05.15.095794	4/24/2020
Turkey/HSGM-1458/2020	ncov	EPI_ISL_437327	?	3/19/2020	Europe	Turkey	Agri		Asia	Iran	Iran	genome	29892	Human	35	Female	B.4	O	Ministry of Health Turkey	Ministry of Health Turkey	Fatma Bayrakdar et al	https://www.gisaid.org	?	?	5/8/2020
Turkey/HSGM-8964/2020	ncov	EPI_ISL_428723	?	3/22/2020	Europe	Turkey	Aksaray		Asia	Saudi Arabia	Saudi Arabia	genome	29638	Human	48	Male	B.1.36	G	Ministry of Health Turkey	Ministry of Health Turkey	Fatma Bayrakdar et al	https://www.gisaid.org	Phylogenetic Analysis of SARS-CoV-2 Genomes in Turkey	https://dx.doi.org/10.1101/2020.05.15.095794	4/21/2020
Turkey/HSGM-1009/2020	ncov	EPI_ISL_437322	?	3/19/2020	Europe	Turkey	Ankara		Europe	Turkey	Ankara	genome	29892	Human	62	Female	B.4	O	Ministry of Health Turkey	Ministry of Health Turkey	Fatma Bayrakdar et al	https://www.gisaid.org	?	?	5/8/2020
Turkey/HSGM-1014/2020	ncov	EPI_ISL_437331	?	3/25/2020	Europe	Turkey	Ankara		Asia	Saudi Arabia	Saudi Arabia	genome	29831	Human	59	Female	B.1.5	O	Ministry of Health Turkey	Ministry of Health Turkey	Fatma Bayrakdar et al	https://www.gisaid.org	?	?	5/8/2020
Turkey/HSGM-10232/2020	ncov	EPI_ISL_437334	?	3/24/2020	Europe	Turkey	Ankara		Europe	Turkey	Ankara	genome	29887	Human	64	Female	B.4	O	Ministry of Health Turkey	Ministry of Health Turkey	Fatma Bayrakdar et al	https://www.gisaid.org	?	?	5/8/2020
Turkey/HSGM-10241/2020	ncov	EPI_ISL_429871	?	3/23/2020	Europe	Turkey	Ankara		Asia	Saudi Arabia	Saudi Arabia	genome	29638	Human	77	Male	B.1.36	G	Ministry of Health Turkey	Ministry of Health Turkey	Fatma Bayrakdar et al	https://www.gisaid.org	Phylogenetic Analysis of SARS-CoV-2 Genomes in Turkey	https://dx.doi.org/10.1101/2020.05.15.095794	4/24/2020
Turkey/HSGM-1027/2020	ncov	EPI_ISL_437317	?	3/27/2020	Europe	Turkey	Ankara		Asia	Saudi Arabia	Saudi Arabia	genome	29897	Human	58	Female	A	S	Ministry of Health Turkey	Ministry of Health Turkey	Fatma Bayrakdar et al	https://www.gisaid.org	?	?	5/8/2020
Turkey/HSGM-1049/2020	ncov	EPI_ISL_437309	?	3/26/2020	Europe	Turkey	Ankara		Europe	Turkey	Ankara	genome	29897	Human	58	Female	B.1	GH	Ministry of Health Turkey	Ministry of Health Turkey	Fatma Bayrakdar et al	https://www.gisaid.org	?	?	5/8/2020
Turkey/HSGM-1081/2020	ncov	EPI_ISL_437310	?	3/27/2020	Europe	Turkey	Ankara		Europe	Turkey	Ankara	genome	29897	Human	?	Male	B.1.36	GH	Ministry of Health Turkey	Ministry of Health Turkey	Fatma Bayrakdar et al	https://www.gisaid.org	?	?	5/8/2020
Turkey/HSGM-11640/2020	ncov	EPI_ISL_437333	?	3/25/2020	Europe	Turkey	Ankara		Europe	Turkey	Ankara	genome	29872	Human	64	Male	B.1.1	O	Ministry of Health Turkey	Ministry of Health Turkey	Fatma Bayrakdar et al	https://www.gisaid.org	?	?	5/8/2020
Turkey/HSGM-1428/2020	ncov	EPI_ISL_437311	?	3/27/2020	Europe	Turkey	Ankara		Europe	Turkey	Ankara	genome	29897	Human	61	Male	B.1.1	GR	Ministry of Health Turkey	Ministry of Health Turkey	Fatma Bayrakdar et al	https://www.gisaid.org	?	?	5/8/2020
Turkey/HSGM-1444/2020	ncov	EPI_ISL_437318	?	3/19/2020	Europe	Turkey	Ankara		Europe	Turkey	Ankara	genome	29897	Human	31	Male	B.4	O	Ministry of Health Turkey	Ministry of Health Turkey	Fatma Bayrakdar et al	https://www.gisaid.org	?	?	5/8/2020
Turkey/HSGM-510/2020	ncov	EPI_ISL_437314	?	3/26/2020	Europe	Turkey	Ankara		Europe	Turkey	Ankara	genome	29897	Human	62	Male	B.4	O	Ministry of Health Turkey	Ministry of Health Turkey	Fatma Bayrakdar et al	https://www.gisaid.org	?	?	5/8/2020
Turkey/HSGM-515/2020	ncov	EPI_ISL_437308	?	3/25/2020	Europe	Turkey	Ankara		Europe	Turkey	Ankara	genome	29897	Human	54	Male	B.1.1	GR	Ministry of Health Turkey	Ministry of Health Turkey	Fatma Bayrakdar et al	https://www.gisaid.org	?	?	5/8/2020
Turkey/HSGM-5516/2020	ncov	EPI_ISL_428713	?	3/18/2020	Europe	Turkey	Ankara		Europe	Turkey	Ankara	genome	29638	Human	?	Female	B.4	O	Ministry of Health Turkey	Ministry of Health Turkey	Fatma Bayrakdar et al	https://www.gisaid.org	Phylogenetic Analysis of SARS-CoV-2 Genomes in Turkey	https://dx.doi.org/10.1101/2020.05.15.095794	4/21/2020
Turkey/HSGM-5711/2020	ncov	EPI_ISL_428716	?	3/18/2020	Europe	Turkey	Ankara		Asia	Saudi Arabia	Saudi Arabia	genome	29638	Human	62	Female	B.1.36	G	Ministry of Health Turkey	Ministry of Health Turkey	Fatma Bayrakdar et al	https://www.gisaid.org	Phylogenetic Analysis of SARS-CoV-2 Genomes in Turkey	https://dx.doi.org/10.1101/2020.05.15.095794	4/21/2020
