## Supplementary material for "Estimating and explaining the spread of COVID-19 at the county level in the USA": Source code and compiled data: GISAID metadata.csv (part 8 of 24)

strain	virus	gisaid_epi_isl	genbank_accession	date	region	country	division	location	region_exposure	country_exposure	division_exposure	segment	length	host	age	sex	pangolin_lineage	GISAID_clade	originating_lab	submitting_lab	authors	url	title	paper_url	date_submitted
Turkey/HSGM-6204/2020	ncov	EPI_ISL_437329	?	3/19/2020	Europe	Turkey	Ankara		Asia	Saudi Arabia	Saudi Arabia	genome	29883	Human	31	Male	B.4	O	Ministry of Health Turkey	Ministry of Health Turkey	Fatma Bayrakdar et al	https://www.gisaid.org	?	?	5/8/2020
Turkey/HSGM-8001/2020	ncov	EPI_ISL_428720	?	3/21/2020	Europe	Turkey	Ankara		Europe	Turkey	Ankara	genome	29638	Human	35	Female	B.1.36	G	Ministry of Health Turkey	Ministry of Health Turkey	Fatma Bayrakdar et al	https://www.gisaid.org	Phylogenetic Analysis of SARS-CoV-2 Genomes in Turkey	https://dx.doi.org/10.1101/2020.05.15.095794	4/21/2020
Turkey/HSGM-8003/2020	ncov	EPI_ISL_428721	?	3/21/2020	Europe	Turkey	Ankara		Europe	Turkey	Ankara	genome	29638	Human	?	Male	B.1.36	G	Ministry of Health Turkey	Ministry of Health Turkey	Fatma Bayrakdar et al	https://www.gisaid.org	Phylogenetic Analysis of SARS-CoV-2 Genomes in Turkey	https://dx.doi.org/10.1101/2020.05.15.095794	4/21/2020
Turkey/HSGM-8968/2020	ncov	EPI_ISL_429861	?	3/22/2020	Europe	Turkey	Ankara		Europe	Turkey	Ankara	genome	29638	Human	48	Male	B.1.36	G	Ministry of Health Turkey	Ministry of Health Turkey	Fatma Bayrakdar et al	https://www.gisaid.org	Phylogenetic Analysis of SARS-CoV-2 Genomes in Turkey	https://dx.doi.org/10.1101/2020.05.15.095794	4/24/2020
Turkey/HSGM-8970/2020	ncov	EPI_ISL_429862	?	3/22/2020	Europe	Turkey	Ankara		Asia	Saudi Arabia	Saudi Arabia	genome	29638	Human	65	Male	B.1.5	G	Ministry of Health Turkey	Ministry of Health Turkey	Fatma Bayrakdar et al	https://www.gisaid.org	Phylogenetic Analysis of SARS-CoV-2 Genomes in Turkey	https://dx.doi.org/10.1101/2020.05.15.095794	4/24/2020
Turkey/HSGM-942/2020	ncov	EPI_ISL_437315	?	3/26/2020	Europe	Turkey	Ankara		Europe	Turkey	Ankara	genome	29897	Human	33	Female	B.1	O	Ministry of Health Turkey	Ministry of Health Turkey	Fatma Bayrakdar et al	https://www.gisaid.org	?	?	5/8/2020
Turkey/HSGM-4505/2020	ncov	EPI_ISL_429867	?	3/17/2020	Europe	Turkey	Balikesir		Europe	Turkey	Balikesir	genome	29638	Human	72	Female	B.1.36	G	Ministry of Health Turkey	Ministry of Health Turkey	Fatma Bayrakdar et al	https://www.gisaid.org	Phylogenetic Analysis of SARS-CoV-2 Genomes in Turkey	https://dx.doi.org/10.1101/2020.05.15.095794	4/24/2020
Turkey/HSGM-8010/2020	ncov	EPI_ISL_428722	?	3/22/2020	Europe	Turkey	Balikesir		Europe	Turkey	Balikesir	genome	29638	Human	37	Female	B.4	O	Ministry of Health Turkey	Ministry of Health Turkey	Fatma Bayrakdar et al	https://www.gisaid.org	Phylogenetic Analysis of SARS-CoV-2 Genomes in Turkey	https://dx.doi.org/10.1101/2020.05.15.095794	4/21/2020
Turkey/HSGM-8992/2020	ncov	EPI_ISL_429865	?	3/18/2020	Europe	Turkey	Canakkale		Europe	Turkey	Canakkale	genome	29638	Human	72	Female	B.4	O	Ministry of Health Turkey	Ministry of Health Turkey	Fatma Bayrakdar et al	https://www.gisaid.org	Phylogenetic Analysis of SARS-CoV-2 Genomes in Turkey	https://dx.doi.org/10.1101/2020.05.15.095794	4/24/2020
Turkey/HSGM-1004/2020	ncov	EPI_ISL_437316	?	3/25/2020	Europe	Turkey	Denizli		Europe	Turkey	Denizli	genome	29897	Human	?	Female	B.1.5	G	Ministry of Health Turkey	Ministry of Health Turkey	Fatma Bayrakdar et al	https://www.gisaid.org	?	?	5/8/2020
Turkey/HSGM-12059/2020	ncov	EPI_ISL_437335	?	3/25/2020	Europe	Turkey	Denizli		Europe	Turkey	Denizli	genome	29885	Human	79	Female	B.1	O	Ministry of Health Turkey	Ministry of Health Turkey	Fatma Bayrakdar et al	https://www.gisaid.org	?	?	5/8/2020
Turkey/HSGM-4598/2020	ncov	EPI_ISL_429868	?	3/17/2020	Europe	Turkey	Eskisehir		Europe	Turkey	Eskisehir	genome	29638	Human	79	Female	B.4	O	Ministry of Health Turkey	Ministry of Health Turkey	Fatma Bayrakdar et al	https://www.gisaid.org	Phylogenetic Analysis of SARS-CoV-2 Genomes in Turkey	https://dx.doi.org/10.1101/2020.05.15.095794	4/24/2020
Turkey/GLAB-CoV003/2020	ncov	EPI_ISL_480228	?	4/13/2020	Europe	Turkey	Istanbul		Europe	Turkey	Istanbul	genome	29903	Human	46	Male	B.1	GH	Genomic Laboratory (GLAB) (Conjoint lab of Health Directorate of Istanbul and Istanbul Technical University)	Genomic Laboratory (GLAB), Istanbul Technical University	Ilker Karacan et al	https://www.gisaid.org	?	?	7/1/2020
Turkey/GLAB-CoV004/2020	ncov	EPI_ISL_480229	?	4/13/2020	Europe	Turkey	Istanbul		Europe	Turkey	Istanbul	genome	29903	Human	39	Male	B.1.1	GR	Genomic Laboratory (GLAB) (Conjoint lab of Health Directorate of Istanbul and Istanbul Technical University)	Genomic Laboratory (GLAB), Istanbul Technical University	Ilker Karacan et al	https://www.gisaid.org	?	?	7/1/2020
Turkey/GLAB-CoV006/2020	ncov	EPI_ISL_480230	?	4/13/2020	Europe	Turkey	Istanbul		Europe	Turkey	Istanbul	genome	29903	Human	48	Male	B.1.1	GR	Genomic Laboratory (GLAB) (Conjoint lab of Health Directorate of Istanbul and Istanbul Technical University)	Genomic Laboratory (GLAB), Istanbul Technical University	Ilker Karacan et al	https://www.gisaid.org	?	?	7/1/2020
Turkey/GLAB-CoV007/2020	ncov	EPI_ISL_480231	?	4/13/2020	Europe	Turkey	Istanbul		Europe	Turkey	Istanbul	genome	29879	Human	70	Male	B.1	GH	Genomic Laboratory (GLAB) (Conjoint lab of Health Directorate of Istanbul and Istanbul Technical University)	Genomic Laboratory (GLAB), Istanbul Technical University	Ilker Karacan et al	https://www.gisaid.org	?	?	7/1/2020
Turkey/GLAB-CoV008/2020	ncov	EPI_ISL_427391	?	4/13/2020	Europe	Turkey	Istanbul		Europe	Turkey	Istanbul	genome	29903	Human	51	Male	B.1	GH	Genomic Laboratory (GLAB) (Conjoint lab of Health Directorate of Istanbul and Istanbul Technical University)	Genomic Laboratory (GLAB), Istanbul Technical University	Ilker Karacan et al	https://www.gisaid.org	Phylogenetic Analysis of SARS-CoV-2 Genomes in Turkey	https://dx.doi.org/10.1101/2020.05.15.095794	4/18/2020
Turkey/GLAB-CoV012/2020	ncov	EPI_ISL_428346	?	4/17/2020	Europe	Turkey	Istanbul		Europe	Turkey	Istanbul	genome	29903	Human	49	Male	B.1	GH	Genomic Laboratory (GLAB) (Conjoint lab of Health Directorate of Istanbul and Istanbul Technical University)	Genomic Laboratory (GLAB), Istanbul Technical University	Ilker Karacan et al	https://www.gisaid.org	Phylogenetic Analysis of SARS-CoV-2 Genomes in Turkey	https://dx.doi.org/10.1101/2020.05.15.095794	4/20/2020
Turkey/GLAB-CoV013/2020	ncov	EPI_ISL_428368	?	4/16/2020	Europe	Turkey	Istanbul		Europe	Turkey	Istanbul	genome	29903	Human	49	Female	B.1.1	GR	Genomic Laboratory (GLAB) (Conjoint lab of Health Directorate of Istanbul and Istanbul Technical University)	Genomic Laboratory (GLAB), Istanbul Technical University	Ilker Karacan et al	https://www.gisaid.org	Phylogenetic Analysis of SARS-CoV-2 Genomes in Turkey	https://dx.doi.org/10.1101/2020.05.15.095794	4/20/2020
Turkey/GLAB-CoV014/2020	ncov	EPI_ISL_480232	?	4/17/2020	Europe	Turkey	Istanbul		Europe	Turkey	Istanbul	genome	29903	Human	48	Male	B.1.1	GR	Genomic Laboratory (GLAB) (Conjoint lab of Health Directorate of Istanbul and Istanbul Technical University)	Genomic Laboratory (GLAB), Istanbul Technical University	Ilker Karacan et al	https://www.gisaid.org	?	?	7/1/2020
Turkey/GLAB-CoV021/2020	ncov	EPI_ISL_480233	?	4/17/2020	Europe	Turkey	Istanbul		Europe	Turkey	Istanbul	genome	29903	Human	25	Female	B.1.1	GR	Genomic Laboratory (GLAB) (Conjoint lab of Health Directorate of Istanbul and Istanbul Technical University)	Genomic Laboratory (GLAB), Istanbul Technical University	Ilker Karacan et al	https://www.gisaid.org	?	?	7/1/2020
Turkey/GLAB-CoV030/2020	ncov	EPI_ISL_480234	?	4/18/2020	Europe	Turkey	Istanbul		Europe	Turkey	Istanbul	genome	29903	Human	15	Male	B.1	GH	Genomic Laboratory (GLAB) (Conjoint lab of Health Directorate of Istanbul and Istanbul Technical University)	Genomic Laboratory (GLAB), Istanbul Technical University	Ilker Karacan et al	https://www.gisaid.org	?	?	7/1/2020
Turkey/GLAB-CoV054/2020	ncov	EPI_ISL_480235	?	4/22/2020	Europe	Turkey	Istanbul		Europe	Turkey	Istanbul	genome	29894	Human	21	Female	B.1	GH	Genomic Laboratory (GLAB) (Conjoint lab of Health Directorate of Istanbul and Istanbul Technical University)	Genomic Laboratory (GLAB), Istanbul Technical University	Ilker Karacan et al	https://www.gisaid.org	?	?	7/1/2020
Turkey/GLAB-CoV055/2020	ncov	EPI_ISL_480236	?	4/22/2020	Europe	Turkey	Istanbul		Europe	Turkey	Istanbul	genome	29903	Human	20	Male	B.1.1	GR	Genomic Laboratory (GLAB) (Conjoint lab of Health Directorate of Istanbul and Istanbul Technical University)	Genomic Laboratory (GLAB), Istanbul Technical University	Ilker Karacan et al	https://www.gisaid.org	?	?	7/1/2020
Turkey/GLAB-CoV059/2020	ncov	EPI_ISL_480237	?	4/22/2020	Europe	Turkey	Istanbul		Europe	Turkey	Istanbul	genome	29903	Human	24	Female	B.1	GH	Genomic Laboratory (GLAB) (Conjoint lab of Health Directorate of Istanbul and Istanbul Technical University)	Genomic Laboratory (GLAB), Istanbul Technical University	Ilker Karacan et al	https://www.gisaid.org	?	?	7/1/2020
Turkey/GLAB-CoV062/2020	ncov	EPI_ISL_480238	?	4/22/2020	Europe	Turkey	Istanbul		Europe	Turkey	Istanbul	genome	29903	Human	37	Male	B.1.1	GR	Genomic Laboratory (GLAB) (Conjoint lab of Health Directorate of Istanbul and Istanbul Technical University)	Genomic Laboratory (GLAB), Istanbul Technical University	Ilker Karacan et al	https://www.gisaid.org	?	?	7/1/2020
Turkey/GLAB-CoV063/2020	ncov	EPI_ISL_480239	?	4/22/2020	Europe	Turkey	Istanbul		Europe	Turkey	Istanbul	genome	29903	Human	54	Male	B.1.36	GH	Genomic Laboratory (GLAB) (Conjoint lab of Health Directorate of Istanbul and Istanbul Technical University)	Genomic Laboratory (GLAB), Istanbul Technical University	Ilker Karacan et al	https://www.gisaid.org	?	?	7/1/2020
Turkey/GLAB-CoV064/2020	ncov	EPI_ISL_480240	?	4/22/2020	Europe	Turkey	Istanbul		Europe	Turkey	Istanbul	genome	29903	Human	63	Male	B.1.1	GR	Genomic Laboratory (GLAB) (Conjoint lab of Health Directorate of Istanbul and Istanbul Technical University)	Genomic Laboratory (GLAB), Istanbul Technical University	Ilker Karacan et al	https://www.gisaid.org	?	?	7/1/2020
Turkey/GLAB-CoV086/2020	ncov	EPI_ISL_480241	?	4/23/2020	Europe	Turkey	Istanbul		Europe	Turkey	Istanbul	genome	29903	Human	54	Male	B.1	GH	Genomic Laboratory (GLAB) (Conjoint lab of Health Directorate of Istanbul and Istanbul Technical University)	Genomic Laboratory (GLAB), Istanbul Technical University	Ilker Karacan et al	https://www.gisaid.org	?	?	7/1/2020
Turkey/GLAB-CoV089/2020	ncov	EPI_ISL_480242	?	4/29/2020	Europe	Turkey	Istanbul		Europe	Turkey	Istanbul	genome	29903	Human	51	Female	B.1.1	GR	Genomic Laboratory (GLAB) (Conjoint lab of Health Directorate of Istanbul and Istanbul Technical University)	Genomic Laboratory (GLAB), Istanbul Technical University	Ilker Karacan et al	https://www.gisaid.org	?	?	7/1/2020
Turkey/GLAB-CoV091/2020	ncov	EPI_ISL_480243	?	4/23/2020	Europe	Turkey	Istanbul		Europe	Turkey	Istanbul	genome	29903	Human	29	Female	B.1.1	GR	Genomic Laboratory (GLAB) (Conjoint lab of Health Directorate of Istanbul and Istanbul Technical University)	Genomic Laboratory (GLAB), Istanbul Technical University	Ilker Karacan et al	https://www.gisaid.org	?	?	7/1/2020
Turkey/GLAB-CoV092/2020	ncov	EPI_ISL_480244	?	4/23/2020	Europe	Turkey	Istanbul		Europe	Turkey	Istanbul	genome	29903	Human	82	Male	B.1.1	GR	Genomic Laboratory (GLAB) (Conjoint lab of Health Directorate of Istanbul and Istanbul Technical University)	Genomic Laboratory (GLAB), Istanbul Technical University	Ilker Karacan et al	https://www.gisaid.org	?	?	7/1/2020
Turkey/GLAB-CoV094/2020	ncov	EPI_ISL_480245	?	4/26/2020	Europe	Turkey	Istanbul		Europe	Turkey	Istanbul	genome	29903	Human	31	Male	B.1.5	G	Genomic Laboratory (GLAB) (Conjoint lab of Health Directorate of Istanbul and Istanbul Technical University)	Genomic Laboratory (GLAB), Istanbul Technical University	Ilker Karacan et al	https://www.gisaid.org	?	?	7/1/2020
Turkey/GLAB-CoV114/2020	ncov	EPI_ISL_480246	?	4/26/2020	Europe	Turkey	Istanbul		Europe	Turkey	Istanbul	genome	29903	Human	55	Male	B.4	O	Genomic Laboratory (GLAB) (Conjoint lab of Health Directorate of Istanbul and Istanbul Technical University)	Genomic Laboratory (GLAB), Istanbul Technical University	Ilker Karacan et al	https://www.gisaid.org	?	?	7/1/2020
Turkey/GLAB-CoV115/2020	ncov	EPI_ISL_480247	?	4/26/2020	Europe	Turkey	Istanbul		Europe	Turkey	Istanbul	genome	29903	Human	68	Male	B.1	GH	Genomic Laboratory (GLAB) (Conjoint lab of Health Directorate of Istanbul and Istanbul Technical University)	Genomic Laboratory (GLAB), Istanbul Technical University	Ilker Karacan et al	https://www.gisaid.org	?	?	7/1/2020
Turkey/GLAB-CoV126/2020	ncov	EPI_ISL_480248	?	4/26/2020	Europe	Turkey	Istanbul		Europe	Turkey	Istanbul	genome	29903	Human	66	Female	B.1.1	GR	Genomic Laboratory (GLAB) (Conjoint lab of Health Directorate of Istanbul and Istanbul Technical University)	Genomic Laboratory (GLAB), Istanbul Technical University	Ilker Karacan et al	https://www.gisaid.org	?	?	7/1/2020
Turkey/GLAB-CoV139/2020	ncov	EPI_ISL_480249	?	4/30/2020	Europe	Turkey	Istanbul		Europe	Turkey	Istanbul	genome	29903	Human	78	Female	B.1.1	GR	Genomic Laboratory (GLAB) (Conjoint lab of Health Directorate of Istanbul and Istanbul Technical University)	Genomic Laboratory (GLAB), Istanbul Technical University	Ilker Karacan et al	https://www.gisaid.org	?	?	7/1/2020
Turkey/GLAB-CoV149/2020	ncov	EPI_ISL_480250	?	5/2/2020	Europe	Turkey	Istanbul		Europe	Turkey	Istanbul	genome	29903	Human	66	Female	B.1.1	GR	Genomic Laboratory (GLAB) (Conjoint lab of Health Directorate of Istanbul and Istanbul Technical University)	Genomic Laboratory (GLAB), Istanbul Technical University	Ilker Karacan et al	https://www.gisaid.org	?	?	7/1/2020
Turkey/GLAB-CoV152/2020	ncov	EPI_ISL_480251	?	5/2/2020	Europe	Turkey	Istanbul		Europe	Turkey	Istanbul	genome	29903	Human	21	Female	B.1	GH	Genomic Laboratory (GLAB) (Conjoint lab of Health Directorate of Istanbul and Istanbul Technical University)	Genomic Laboratory (GLAB), Istanbul Technical University	Ilker Karacan et al	https://www.gisaid.org	?	?	7/1/2020
Turkey/GLAB-CoV153/2020	ncov	EPI_ISL_480252	?	5/2/2020	Europe	Turkey	Istanbul		Europe	Turkey	Istanbul	genome	29903	Human	45	Male	B.1	GH	Genomic Laboratory (GLAB) (Conjoint lab of Health Directorate of Istanbul and Istanbul Technical University)	Genomic Laboratory (GLAB), Istanbul Technical University	Ilker Karacan et al	https://www.gisaid.org	?	?	7/1/2020
Turkey/GLAB-CoV155/2020	ncov	EPI_ISL_480253	?	5/1/2020	Europe	Turkey	Istanbul		Europe	Turkey	Istanbul	genome	29903	Human	20	Male	B.1.1	GR	Genomic Laboratory (GLAB) (Conjoint lab of Health Directorate of Istanbul and Istanbul Technical University)	Genomic Laboratory (GLAB), Istanbul Technical University	Ilker Karacan et al	https://www.gisaid.org	?	?	7/1/2020
Turkey/GLAB-CoV156/2020	ncov	EPI_ISL_480254	?	5/2/2020	Europe	Turkey	Istanbul		Europe	Turkey	Istanbul	genome	29903	Human	42	Male	B.1	GH	Genomic Laboratory (GLAB) (Conjoint lab of Health Directorate of Istanbul and Istanbul Technical University)	Genomic Laboratory (GLAB), Istanbul Technical University	Ilker Karacan et al	https://www.gisaid.org	?	?	7/1/2020
Turkey/GLAB-CoV157/2020	ncov	EPI_ISL_480255	?	5/2/2020	Europe	Turkey	Istanbul		Europe	Turkey	Istanbul	genome	29903	Human	25	Male	B.1	GH	Genomic Laboratory (GLAB) (Conjoint lab of Health Directorate of Istanbul and Istanbul Technical University)	Genomic Laboratory (GLAB), Istanbul Technical University	Ilker Karacan et al	https://www.gisaid.org	?	?	7/1/2020
Turkey/GLAB-CoV158/2020	ncov	EPI_ISL_480256	?	5/3/2020	Europe	Turkey	Istanbul		Europe	Turkey	Istanbul	genome	29897	Human	75	Male	B.4	O	Genomic Laboratory (GLAB) (Conjoint lab of Health Directorate of Istanbul and Istanbul Technical University)	Genomic Laboratory (GLAB), Istanbul Technical University	Ilker Karacan et al	https://www.gisaid.org	?	?	7/1/2020
Turkey/GLAB-CoV162/2020	ncov	EPI_ISL_480257	?	5/3/2020	Europe	Turkey	Istanbul		Europe	Turkey	Istanbul	genome	29903	Human	45	Male	B.1	GH	Genomic Laboratory (GLAB) (Conjoint lab of Health Directorate of Istanbul and Istanbul Technical University)	Genomic Laboratory (GLAB), Istanbul Technical University	Ilker Karacan et al	https://www.gisaid.org	?	?	7/1/2020
Turkey/GLAB-CoV163/2020	ncov	EPI_ISL_480258	?	5/3/2020	Europe	Turkey	Istanbul		Europe	Turkey	Istanbul	genome	29903	Human	29	Male	B.1.1	GR	Genomic Laboratory (GLAB) (Conjoint lab of Health Directorate of Istanbul and Istanbul Technical University)	Genomic Laboratory (GLAB), Istanbul Technical University	Ilker Karacan et al	https://www.gisaid.org	?	?	7/1/2020
Turkey/GLAB-CoV164/2020	ncov	EPI_ISL_480259	?	5/3/2020	Europe	Turkey	Istanbul		Europe	Turkey	Istanbul	genome	29903	Human	58	Female	B.1.1	GR	Genomic Laboratory (GLAB) (Conjoint lab of Health Directorate of Istanbul and Istanbul Technical University)	Genomic Laboratory (GLAB), Istanbul Technical University	Ilker Karacan et al	https://www.gisaid.org	?	?	7/1/2020
Turkey/GLAB-CoV167/2020	ncov	EPI_ISL_480260	?	5/4/2020	Europe	Turkey	Istanbul		Europe	Turkey	Istanbul	genome	29903	Human	75	Male	B.1.1	GR	Genomic Laboratory (GLAB) (Conjoint lab of Health Directorate of Istanbul and Istanbul Technical University)	Genomic Laboratory (GLAB), Istanbul Technical University	Ilker Karacan et al	https://www.gisaid.org	?	?	7/1/2020
Turkey/GLAB-CoV168/2020	ncov	EPI_ISL_480261	?	5/3/2020	Europe	Turkey	Istanbul		Europe	Turkey	Istanbul	genome	29903	Human	60	Male	B.1.1	GR	Genomic Laboratory (GLAB) (Conjoint lab of Health Directorate of Istanbul and Istanbul Technical University)	Genomic Laboratory (GLAB), Istanbul Technical University	Ilker Karacan et al	https://www.gisaid.org	?	?	7/1/2020
Turkey/GLAB-CoV169/2020	ncov	EPI_ISL_480262	?	5/1/2020	Europe	Turkey	Istanbul		Europe	Turkey	Istanbul	genome	29903	Human	72	Female	B.1.1	GR	Genomic Laboratory (GLAB) (Conjoint lab of Health Directorate of Istanbul and Istanbul Technical University)	Genomic Laboratory (GLAB), Istanbul Technical University	Ilker Karacan et al	https://www.gisaid.org	?	?	7/1/2020
Turkey/GLAB-CoV170/2020	ncov	EPI_ISL_480263	?	5/3/2020	Europe	Turkey	Istanbul		Europe	Turkey	Istanbul	genome	29903	Human	89	Male	B.1.1	GR	Genomic Laboratory (GLAB) (Conjoint lab of Health Directorate of Istanbul and Istanbul Technical University)	Genomic Laboratory (GLAB), Istanbul Technical University	Ilker Karacan et al	https://www.gisaid.org	?	?	7/1/2020
Turkey/GLAB-CoV171/2020	ncov	EPI_ISL_480264	?	4/20/2020	Europe	Turkey	Istanbul		Europe	Turkey	Istanbul	genome	29903	Human	90	Male	B.1.1	GR	Genomic Laboratory (GLAB) (Conjoint lab of Health Directorate of Istanbul and Istanbul Technical University)	Genomic Laboratory (GLAB), Istanbul Technical University	Ilker Karacan et al	https://www.gisaid.org	?	?	7/1/2020
Turkey/GLAB-CoV173/2020	ncov	EPI_ISL_480265	?	5/4/2020	Europe	Turkey	Istanbul		Europe	Turkey	Istanbul	genome	29903	Human	45	Female	B.1.1	GR	Genomic Laboratory (GLAB) (Conjoint lab of Health Directorate of Istanbul and Istanbul Technical University)	Genomic Laboratory (GLAB), Istanbul Technical University	Ilker Karacan et al	https://www.gisaid.org	?	?	7/1/2020
Turkey/GLAB-CoV174/2020	ncov	EPI_ISL_480266	?	5/4/2020	Europe	Turkey	Istanbul		Europe	Turkey	Istanbul	genome	29903	Human	87	Male	B.1.1	GR	Genomic Laboratory (GLAB) (Conjoint lab of Health Directorate of Istanbul and Istanbul Technical University)	Genomic Laboratory (GLAB), Istanbul Technical University	Ilker Karacan et al	https://www.gisaid.org	?	?	7/1/2020
Turkey/GLAB-CoV176/2020	ncov	EPI_ISL_480267	?	5/4/2020	Europe	Turkey	Istanbul		Europe	Turkey	Istanbul	genome	29903	Human	38	Female	B.1.1	GR	Genomic Laboratory (GLAB) (Conjoint lab of Health Directorate of Istanbul and Istanbul Technical University)	Genomic Laboratory (GLAB), Istanbul Technical University	Ilker Karacan et al	https://www.gisaid.org	?	?	7/1/2020
Turkey/GLAB-CoV178/2020	ncov	EPI_ISL_480268	?	5/4/2020	Europe	Turkey	Istanbul		Europe	Turkey	Istanbul	genome	29903	Human	49	Male	B.1.1	GR	Genomic Laboratory (GLAB) (Conjoint lab of Health Directorate of Istanbul and Istanbul Technical University)	Genomic Laboratory (GLAB), Istanbul Technical University	Ilker Karacan et al	https://www.gisaid.org	?	?	7/1/2020
Turkey/GLAB-CoV179/2020	ncov	EPI_ISL_480269	?	5/4/2020	Europe	Turkey	Istanbul		Europe	Turkey	Istanbul	genome	29903	Human	63	Male	B.1.1	GR	Genomic Laboratory (GLAB) (Conjoint lab of Health Directorate of Istanbul and Istanbul Technical University)	Genomic Laboratory (GLAB), Istanbul Technical University	Ilker Karacan et al	https://www.gisaid.org	?	?	7/1/2020
Turkey/GLAB-CoV181/2020	ncov	EPI_ISL_480270	?	5/6/2020	Europe	Turkey	Istanbul		Europe	Turkey	Istanbul	genome	29903	Human	86	Female	B.1.1	GR	Genomic Laboratory (GLAB) (Conjoint lab of Health Directorate of Istanbul and Istanbul Technical University)	Genomic Laboratory (GLAB), Istanbul Technical University	Ilker Karacan et al	https://www.gisaid.org	?	?	7/1/2020
Turkey/GLAB-CoV182/2020	ncov	EPI_ISL_480271	?	5/5/2020	Europe	Turkey	Istanbul		Europe	Turkey	Istanbul	genome	29903	Human	47	Male	B.1	GH	Genomic Laboratory (GLAB) (Conjoint lab of Health Directorate of Istanbul and Istanbul Technical University)	Genomic Laboratory (GLAB), Istanbul Technical University	Ilker Karacan et al	https://www.gisaid.org	?	?	7/1/2020
Turkey/GLAB-CoV183/2020	ncov	EPI_ISL_480272	?	5/7/2020	Europe	Turkey	Istanbul		Europe	Turkey	Istanbul	genome	29903	Human	87	Female	B.1.1	GR	Genomic Laboratory (GLAB) (Conjoint lab of Health Directorate of Istanbul and Istanbul Technical University)	Genomic Laboratory (GLAB), Istanbul Technical University	Ilker Karacan et al	https://www.gisaid.org	?	?	7/1/2020
Turkey/GLAB-CoV185/2020	ncov	EPI_ISL_480273	?	5/5/2020	Europe	Turkey	Istanbul		Europe	Turkey	Istanbul	genome	29903	Human	88	Female	B.1.1	GR	Genomic Laboratory (GLAB) (Conjoint lab of Health Directorate of Istanbul and Istanbul Technical University)	Genomic Laboratory (GLAB), Istanbul Technical University	Ilker Karacan et al	https://www.gisaid.org	?	?	7/1/2020
Turkey/GLAB-CoV187/2020	ncov	EPI_ISL_480274	?	5/7/2020	Europe	Turkey	Istanbul		Europe	Turkey	Istanbul	genome	29903	Human	55	Female	B.1	GH	Genomic Laboratory (GLAB) (Conjoint lab of Health Directorate of Istanbul and Istanbul Technical University)	Genomic Laboratory (GLAB), Istanbul Technical University	Ilker Karacan et al	https://www.gisaid.org	?	?	7/1/2020
Turkey/GLAB-CoV188/2020	ncov	EPI_ISL_480275	?	5/7/2020	Europe	Turkey	Istanbul		Europe	Turkey	Istanbul	genome	29903	Human	42	Male	B.1.1	GR	Genomic Laboratory (GLAB) (Conjoint lab of Health Directorate of Istanbul and Istanbul Technical University)	Genomic Laboratory (GLAB), Istanbul Technical University	Ilker Karacan et al	https://www.gisaid.org	?	?	7/1/2020
Turkey/GLAB-CoV189/2020	ncov	EPI_ISL_480276	?	5/5/2020	Europe	Turkey	Istanbul		Europe	Turkey	Istanbul	genome	29903	Human	63	Female	B.4	O	Genomic Laboratory (GLAB) (Conjoint lab of Health Directorate of Istanbul and Istanbul Technical University)	Genomic Laboratory (GLAB), Istanbul Technical University	Ilker Karacan et al	https://www.gisaid.org	?	?	7/1/2020
Turkey/GLAB-CoV190/2020	ncov	EPI_ISL_480277	?	5/4/2020	Europe	Turkey	Istanbul		Europe	Turkey	Istanbul	genome	29903	Human	38	Male	B.1	GH	Genomic Laboratory (GLAB) (Conjoint lab of Health Directorate of Istanbul and Istanbul Technical University)	Genomic Laboratory (GLAB), Istanbul Technical University	Ilker Karacan et al	https://www.gisaid.org	?	?	7/1/2020
Turkey/GLAB-CoV193/2020	ncov	EPI_ISL_480278	?	5/7/2020	Europe	Turkey	Istanbul		Europe	Turkey	Istanbul	genome	29903	Human	40	Female	B.1	GH	Genomic Laboratory (GLAB) (Conjoint lab of Health Directorate of Istanbul and Istanbul Technical University)	Genomic Laboratory (GLAB), Istanbul Technical University	Ilker Karacan et al	https://www.gisaid.org	?	?	7/1/2020
Turkey/GLAB-CoV195/2020	ncov	EPI_ISL_480279	?	5/7/2020	Europe	Turkey	Istanbul		Europe	Turkey	Istanbul	genome	29903	Human	35	Female	B.1.1	GR	Genomic Laboratory (GLAB) (Conjoint lab of Health Directorate of Istanbul and Istanbul Technical University)	Genomic Laboratory (GLAB), Istanbul Technical University	Ilker Karacan et al	https://www.gisaid.org	?	?	7/1/2020
Turkey/GLAB-CoV196/2020	ncov	EPI_ISL_480280	?	5/6/2020	Europe	Turkey	Istanbul		Europe	Turkey	Istanbul	genome	29903	Human	58	Male	B.1	GH	Genomic Laboratory (GLAB) (Conjoint lab of Health Directorate of Istanbul and Istanbul Technical University)	Genomic Laboratory (GLAB), Istanbul Technical University	Ilker Karacan et al	https://www.gisaid.org	?	?	7/1/2020
Turkey/GLAB-CoV197/2020	ncov	EPI_ISL_480281	?	5/5/2020	Europe	Turkey	Istanbul		Europe	Turkey	Istanbul	genome	29903	Human	58	Male	B.1.1	GR	Genomic Laboratory (GLAB) (Conjoint lab of Health Directorate of Istanbul and Istanbul Technical University)	Genomic Laboratory (GLAB), Istanbul Technical University	Ilker Karacan et al	https://www.gisaid.org	?	?	7/1/2020
Turkey/GLAB-CoV199/2020	ncov	EPI_ISL_480282	?	5/9/2020	Europe	Turkey	Istanbul		Europe	Turkey	Istanbul	genome	29903	Human	56	Female	B.1.1	GR	Genomic Laboratory (GLAB) (Conjoint lab of Health Directorate of Istanbul and Istanbul Technical University)	Genomic Laboratory (GLAB), Istanbul Technical University	Ilker Karacan et al	https://www.gisaid.org	?	?	7/1/2020
Turkey/GLAB-CoV204/2020	ncov	EPI_ISL_480283	?	5/8/2020	Europe	Turkey	Istanbul		Europe	Turkey	Istanbul	genome	29903	Human	83	Male	B.1.1	GR	Genomic Laboratory (GLAB) (Conjoint lab of Health Directorate of Istanbul and Istanbul Technical University)	Genomic Laboratory (GLAB), Istanbul Technical University	Ilker Karacan et al	https://www.gisaid.org	?	?	7/1/2020
Turkey/GLAB-CoV205/2020	ncov	EPI_ISL_480284	?	5/9/2020	Europe	Turkey	Istanbul		Europe	Turkey	Istanbul	genome	29903	Human	52	Female	B.1.1	GR	Genomic Laboratory (GLAB) (Conjoint lab of Health Directorate of Istanbul and Istanbul Technical University)	Genomic Laboratory (GLAB), Istanbul Technical University	Ilker Karacan et al	https://www.gisaid.org	?	?	7/1/2020
Turkey/GLAB-CoV206/2020	ncov	EPI_ISL_480285	?	5/9/2020	Europe	Turkey	Istanbul		Europe	Turkey	Istanbul	genome	29903	Human	64	Female	B.1.1	GR	Genomic Laboratory (GLAB) (Conjoint lab of Health Directorate of Istanbul and Istanbul Technical University)	Genomic Laboratory (GLAB), Istanbul Technical University	Ilker Karacan et al	https://www.gisaid.org	?	?	7/1/2020
Turkey/GLAB-CoV207/2020	ncov	EPI_ISL_480286	?	5/10/2020	Europe	Turkey	Istanbul		Europe	Turkey	Istanbul	genome	29903	Human	63	Female	B.1.1	GR	Genomic Laboratory (GLAB) (Conjoint lab of Health Directorate of Istanbul and Istanbul Technical University)	Genomic Laboratory (GLAB), Istanbul Technical University	Ilker Karacan et al	https://www.gisaid.org	?	?	7/1/2020
Turkey/GLAB-CoV208/2020	ncov	EPI_ISL_480287	?	5/9/2020	Europe	Turkey	Istanbul		Europe	Turkey	Istanbul	genome	29903	Human	50	Female	B.1.1	GR	Genomic Laboratory (GLAB) (Conjoint lab of Health Directorate of Istanbul and Istanbul Technical University)	Genomic Laboratory (GLAB), Istanbul Technical University	Ilker Karacan et al	https://www.gisaid.org	?	?	7/1/2020
Turkey/GLAB-CoV209/2020	ncov	EPI_ISL_480288	?	5/9/2020	Europe	Turkey	Istanbul		Europe	Turkey	Istanbul	genome	29903	Human	54	Female	B.1.1	GR	Genomic Laboratory (GLAB) (Conjoint lab of Health Directorate of Istanbul and Istanbul Technical University)	Genomic Laboratory (GLAB), Istanbul Technical University	Ilker Karacan et al	https://www.gisaid.org	?	?	7/1/2020
Turkey/GLAB-CoV210/2020	ncov	EPI_ISL_480289	?	5/9/2020	Europe	Turkey	Istanbul		Europe	Turkey	Istanbul	genome	29903	Human	65	Male	B.1.36	GH	Genomic Laboratory (GLAB) (Conjoint lab of Health Directorate of Istanbul and Istanbul Technical University)	Genomic Laboratory (GLAB), Istanbul Technical University	Ilker Karacan et al	https://www.gisaid.org	?	?	7/1/2020
Turkey/GLAB-CoV214/2020	ncov	EPI_ISL_480290	?	5/9/2020	Europe	Turkey	Istanbul		Europe	Turkey	Istanbul	genome	29903	Human	95	Female	B.1.1	GR	Genomic Laboratory (GLAB) (Conjoint lab of Health Directorate of Istanbul and Istanbul Technical University)	Genomic Laboratory (GLAB), Istanbul Technical University	Ilker Karacan et al	https://www.gisaid.org	?	?	7/1/2020
Turkey/GLAB-CoV216/2020	ncov	EPI_ISL_480291	?	5/9/2020	Europe	Turkey	Istanbul		Europe	Turkey	Istanbul	genome	29903	Human	54	Female	B.1	O	Genomic Laboratory (GLAB) (Conjoint lab of Health Directorate of Istanbul and Istanbul Technical University)	Genomic Laboratory (GLAB), Istanbul Technical University	Ilker Karacan et al	https://www.gisaid.org	?	?	7/1/2020
Turkey/GLAB-CoV217/2020	ncov	EPI_ISL_480292	?	5/10/2020	Europe	Turkey	Istanbul		Europe	Turkey	Istanbul	genome	29903	Human	51	Male	B.1.1	GR	Genomic Laboratory (GLAB) (Conjoint lab of Health Directorate of Istanbul and Istanbul Technical University)	Genomic Laboratory (GLAB), Istanbul Technical University	Ilker Karacan et al	https://www.gisaid.org	?	?	7/1/2020
Turkey/HSGM-1432/2020	ncov	EPI_ISL_437326	?	3/19/2020	Europe	Turkey	Istanbul		Asia	Iran	Iran	genome	29889	Human	38	Male	B.1.36	GH	Ministry of Health Turkey	Ministry of Health Turkey	Fatma Bayrakdar et al	https://www.gisaid.org	?	?	5/8/2020
Turkey/HSGM-1476/2020	ncov	EPI_ISL_437324	?	3/19/2020	Europe	Turkey	Istanbul		Asia	Iran	Iran	genome	29894	Human	27	Male	B.4	O	Ministry of Health Turkey	Ministry of Health Turkey	Fatma Bayrakdar et al	https://www.gisaid.org	?	?	5/8/2020
Turkey/HSGM-1481/2020	ncov	EPI_ISL_437323	?	3/19/2020	Europe	Turkey	Istanbul		Asia	Taiwan	Taiwan	genome	29886	Human	41	Male	B.4	O	Ministry of Health Turkey	Ministry of Health Turkey	Fatma Bayrakdar et al	https://www.gisaid.org	?	?	5/8/2020
Turkey/HSGM-1492/2020	ncov	EPI_ISL_437320	?	3/19/2020	Europe	Turkey	Istanbul		Europe	Turkey	Istanbul	genome	29897	Human	41	Female	B.4	O	Ministry of Health Turkey	Ministry of Health Turkey	Fatma Bayrakdar et al	https://www.gisaid.org	?	?	5/8/2020
Turkey/HSGM-1495/2020	ncov	EPI_ISL_437325	?	3/19/2020	Europe	Turkey	Istanbul		Asia	Iran	Iran	genome	29888	Human	44	Male	B.4	O	Ministry of Health Turkey	Ministry of Health Turkey	Fatma Bayrakdar et al	https://www.gisaid.org	?	?	5/8/2020
Turkey/HSGM-1497/2020	ncov	EPI_ISL_437321	?	3/19/2020	Europe	Turkey	Istanbul		Europe	Turkey	Istanbul	genome	29890	Human	25	Female	B.4	O	Ministry of Health Turkey	Ministry of Health Turkey	Fatma Bayrakdar et al	https://www.gisaid.org	?	?	5/8/2020
Turkey/HSGM-4698/2020	ncov	EPI_ISL_437332	?	3/18/2020	Europe	Turkey	Istanbul		Asia	Iran	Iran	genome	29881	Human	50	Male	B.1	O	Ministry of Health Turkey	Ministry of Health Turkey	Fatma Bayrakdar et al	https://www.gisaid.org	?	?	5/8/2020
Turkey/Istanbul-BezmCoV1/2020	ncov	EPI_ISL_457824	?	3/24/2020	Europe	Turkey	Istanbul		Europe	Turkey	Istanbul	genome	29903	Human	2	Female	B.1	GH	Bezmialem Vakif University, Dept Microbiology, Medical School, Fatih, Istanbul, Turkey	Bezmialem Vakif University, Medical School & Beykoz Institute of Life Sciences & Biotechnology	Mehmet Z. Doymaz et al	https://www.gisaid.org	?	?	6/2/2020
Turkey/HSGM-4706/2020	ncov	EPI_ISL_428712	?	3/17/2020	Europe	Turkey	Karaman		Europe	France	France	genome	29638	Human	72	Male	B.1	G	Ministry of Health Turkey	Ministry of Health Turkey	Fatma Bayrakdar et al	https://www.gisaid.org	Phylogenetic Analysis of SARS-CoV-2 Genomes in Turkey	https://dx.doi.org/10.1101/2020.05.15.095794	4/21/2020
Turkey/HSGM-5602/2020	ncov	EPI_ISL_428714	?	3/18/2020	Europe	Turkey	Kastamonu		Asia	Saudi Arabia	Saudi Arabia	genome	29638	Human	60	Male	B.1.36	G	Ministry of Health Turkey	Ministry of Health Turkey	Fatma Bayrakdar et al	https://www.gisaid.org	Phylogenetic Analysis of SARS-CoV-2 Genomes in Turkey	https://dx.doi.org/10.1101/2020.05.15.095794	4/21/2020
Turkey/ERAGEM-001/2020	ncov	EPI_ISL_424366	?	3/17/2020	Europe	Turkey	Kayseri		Europe	Turkey	Kayseri	genome	29903	Human	82	Male	B.4	O	Vaccine Research, Development and Application Center, Erciyes University	Gen Era Diagnostics Inc.	Shaikh Terkis Islam Pavel et al	https://www.gisaid.org	Phylogenetic Analysis of SARS-CoV-2 Genomes in Turkey	https://dx.doi.org/10.1101/2020.05.15.095794	4/13/2020
Turkey/HSGM-11518/2020	ncov	EPI_ISL_429872	?	3/25/2020	Europe	Turkey	Kocaeli		Europe	Turkey	Kocaeli	genome	29638	Human	50	Female	B.4	O	Ministry of Health Turkey	Ministry of Health Turkey	Fatma Bayrakdar et al	https://www.gisaid.org	Phylogenetic Analysis of SARS-CoV-2 Genomes in Turkey	https://dx.doi.org/10.1101/2020.05.15.095794	4/24/2020
Turkey/HSGM-11520/2020	ncov	EPI_ISL_429873	?	3/23/2020	Europe	Turkey	Kocaeli		Europe	Turkey	Kocaeli	genome	29638	Human	71	Male	B.1.1	G	Ministry of Health Turkey	Ministry of Health Turkey	Fatma Bayrakdar et al	https://www.gisaid.org	Phylogenetic Analysis of SARS-CoV-2 Genomes in Turkey	https://dx.doi.org/10.1101/2020.05.15.095794	4/24/2020
Turkey/HSGM-1418/2020	ncov	EPI_ISL_437305	?	3/27/2020	Europe	Turkey	Kocaeli		Europe	Turkey	Kocaeli	genome	29897	Human	66	Female	B.1.1	GR	Ministry of Health Turkey	Ministry of Health Turkey	Fatma Bayrakdar et al	https://www.gisaid.org	?	?	5/8/2020
Turkey/HSGM-1450/2020	ncov	EPI_ISL_437306	?	3/27/2020	Europe	Turkey	Kocaeli		Europe	Turkey	Kocaeli	genome	29897	Human	30	Male	B.4	O	Ministry of Health Turkey	Ministry of Health Turkey	Fatma Bayrakdar et al	https://www.gisaid.org	?	?	5/8/2020
Turkey/HSGM-1468/2020	ncov	EPI_ISL_437312	?	3/25/2020	Europe	Turkey	Kocaeli		Europe	Turkey	Kocaeli	genome	29897	Human	52	Male	B.4	O	Ministry of Health Turkey	Ministry of Health Turkey	Fatma Bayrakdar et al	https://www.gisaid.org	?	?	5/8/2020
Turkey/HSGM-1490/2020	ncov	EPI_ISL_437319	?	3/19/2020	Europe	Turkey	Kocaeli		Asia	Iran	Iran	genome	29891	Human	47	Male	B.4	O	Ministry of Health Turkey	Ministry of Health Turkey	Fatma Bayrakdar et al	https://www.gisaid.org	?	?	5/8/2020
Turkey/HSGM-302/2020	ncov	EPI_ISL_437313	?	3/27/2020	Europe	Turkey	Kocaeli		Europe	Turkey	Kocaeli	genome	29897	Human	49	Male	B.1.1	GR	Ministry of Health Turkey	Ministry of Health Turkey	Fatma Bayrakdar et al	https://www.gisaid.org	?	?	5/8/2020
Turkey/HSGM-5769/2020	ncov	EPI_ISL_428717	?	3/19/2020	Europe	Turkey	Kocaeli		Europe	Turkey	Kocaeli	genome	29638	Human	38	Male	B.1.36	G	Ministry of Health Turkey	Ministry of Health Turkey	Fatma Bayrakdar et al	https://www.gisaid.org	Phylogenetic Analysis of SARS-CoV-2 Genomes in Turkey	https://dx.doi.org/10.1101/2020.05.15.095794	4/21/2020
Turkey/HSGM-5770/2020	ncov	EPI_ISL_428718	?	3/19/2020	Europe	Turkey	Kocaeli		Asia	Saudi Arabia	Saudi Arabia	genome	29638	Human	35	Male	A	O	Ministry of Health Turkey	Ministry of Health Turkey	Fatma Bayrakdar et al	https://www.gisaid.org	Phylogenetic Analysis of SARS-CoV-2 Genomes in Turkey	https://dx.doi.org/10.1101/2020.05.15.095794	4/21/2020
Turkey/KOU-MG/2020	ncov	EPI_ISL_476832	?	4/27/2020	Europe	Turkey	Kocaeli		Europe	Turkey	Kocaeli	genome	29903	Human	32	Male	B	O	Medical Biology Department, Kocaeli University	Medical Genetics Department, Kocaeli University	Savli H et al	https://www.gisaid.org	?	?	6/26/2020
Turkey/HSGM-4701/2020	ncov	EPI_ISL_429869	?	3/17/2020	Europe	Turkey	Konya		Asia	Saudi Arabia	Saudi Arabia	genome	29638	Human	59	Female	B.1.36	G	Ministry of Health Turkey	Ministry of Health Turkey	Fatma Bayrakdar et al	https://www.gisaid.org	Phylogenetic Analysis of SARS-CoV-2 Genomes in Turkey	https://dx.doi.org/10.1101/2020.05.15.095794	4/24/2020
Turkey/HSGM-439/2020	ncov	EPI_ISL_437307	?	3/25/2020	Europe	Turkey	Mardin		Europe	Turkey	Mardin	genome	29897	Human	19	Female	B.4	O	Ministry of Health Turkey	Ministry of Health Turkey	Fatma Bayrakdar et al	https://www.gisaid.org	?	?	5/8/2020
Turkey/VETAL1902_2/2020	ncov	EPI_ISL_455719	?	4/9/2020	Europe	Turkey	Mardin		Europe	Turkey	Mardin	genome	29782	Human	38	Female	B.6	O	T.C. Saƒülƒ±k Bakanlƒ±ƒüƒ± Adƒ±yaman ƒ∞l Saƒülƒ±k M√ºd√ºrl√ºƒü√º Adƒ±yaman Eƒüitim Ve Ara≈ütƒ±rma Hastanesi	VETAL Animal Health Products Company, BSL3+ Production Laboratuary /Turkey	Mehmet Turgut et al	https://www.gisaid.org	?	?	6/1/2020
Turkey/HSGM-5624/2020	ncov	EPI_ISL_428715	?	3/18/2020	Europe	Turkey	Nevsehir		Europe	Turkey	Nevsehir	genome	29638	Human	55	Female	B.1.36	G	Ministry of Health Turkey	Ministry of Health Turkey	Fatma Bayrakdar et al	https://www.gisaid.org	Phylogenetic Analysis of SARS-CoV-2 Genomes in Turkey	https://dx.doi.org/10.1101/2020.05.15.095794	4/21/2020
Turkey/HSGM-674/2020	ncov	EPI_ISL_437304	?	3/26/2020	Europe	Turkey	Nevsehir		Europe	Turkey	Nevsehir	genome	29897	Human	54	Female	B.1	GH	Ministry of Health Turkey	Ministry of Health Turkey	Fatma Bayrakdar et al	https://www.gisaid.org	?	?	5/8/2020
Turkey/HSGM-8975/2020	ncov	EPI_ISL_429863	?	3/22/2020	Europe	Turkey	Sakarya		Europe	Turkey	Sakarya	genome	29638	Human	42	Female	B.1.36	G	Ministry of Health Turkey	Ministry of Health Turkey	Fatma Bayrakdar et al	https://www.gisaid.org	Phylogenetic Analysis of SARS-CoV-2 Genomes in Turkey	https://dx.doi.org/10.1101/2020.05.15.095794	4/24/2020
Turkey/HSGM-8979/2020	ncov	EPI_ISL_429864	?	3/22/2020	Europe	Turkey	Sakarya		Europe	Turkey	Sakarya	genome	29638	Human	33	Male	B.1.1	G	Ministry of Health Turkey	Ministry of Health Turkey	Fatma Bayrakdar et al	https://www.gisaid.org	Phylogenetic Analysis of SARS-CoV-2 Genomes in Turkey	https://dx.doi.org/10.1101/2020.05.15.095794	4/24/2020
Turkey/HSGM-8990/2020	ncov	EPI_ISL_429870	?	3/22/2020	Europe	Turkey	Sakarya		Asia	Saudi Arabia	Saudi Arabia	genome	29638	Human	57	Female	B.1.1	G	Ministry of Health Turkey	Ministry of Health Turkey	Fatma Bayrakdar et al	https://www.gisaid.org	Phylogenetic Analysis of SARS-CoV-2 Genomes in Turkey	https://dx.doi.org/10.1101/2020.05.15.095794	4/24/2020
Turkey/HSGM-7718/2020	ncov	EPI_ISL_428719	?	3/21/2020	Europe	Turkey	Siirt		Europe	Turkey	Siirt	genome	29638	Human	52	Male	B.1	G	Ministry of Health Turkey	Ministry of Health Turkey	Fatma Bayrakdar et al	https://www.gisaid.org	Phylogenetic Analysis of SARS-CoV-2 Genomes in Turkey	https://dx.doi.org/10.1101/2020.05.15.095794	4/21/2020
Turkey/HSGM-7668/2020	ncov	EPI_ISL_437328	?	3/19/2020	Europe	Turkey	Tekirdag		Asia	Saudi Arabia	Saudi Arabia	genome	29880	Human	35	Female	B.1	GH	Ministry of Health Turkey	Ministry of Health Turkey	Fatma Bayrakdar et al	https://www.gisaid.org	?	?	5/8/2020
Turkey/HSGM-1452/2020	ncov	EPI_ISL_437330	?	3/19/2020	Europe	Turkey	Tokat		Europe	Turkey	Tokat	genome	29880	Human	20	Male	B.1	GH	Ministry of Health Turkey	Ministry of Health Turkey	Fatma Bayrakdar et al	https://www.gisaid.org	?	?	5/8/2020
Turkey/6224-Ankara1034/2020	ncov	EPI_ISL_417413	?	3/17/2020	Europe	Turkey	Turkey		Europe	Turkey	Turkey	genome	29903	Human	27	Female	B.4	L	Ministry of Health Turkey	Ministry of Health Turkey	Fatma Bayrakdar et al	https://www.gisaid.org	Phylogenetic Analysis of SARS-CoV-2 Genomes in Turkey	https://dx.doi.org/10.1101/2020.05.15.095794	3/25/2020
Turkey/IMU-SP-01/2020	ncov	EPI_ISL_460618	?	4/15/2020	Europe	Turkey	Turkey		Europe	Turkey	Turkey	genome	29862	Human	?	?	B.1.1	GR	unknown	Physiology	Pence et al	https://www.gisaid.org	?	?	6/4/2020
Turkey/IMU-SP-02/2020	ncov	EPI_ISL_460617	?	4/16/2020	Europe	Turkey	Turkey		Europe	Turkey	Turkey	genome	29849	Human	?	?	B.1.1	GR	unknown	Physiology	Pence et al	https://www.gisaid.org	?	?	6/4/2020
Turkey/IMU-SP-03/2020	ncov	EPI_ISL_468066	?	4/16/2020	Europe	Turkey	Turkey		Europe	Turkey	Turkey	genome	29845	Human	?	?	B.1.1	GR	unknown	Physiology, Istanbul Medeniyet University	Pence et al	https://www.gisaid.org	?	?	6/14/2020
Turkey/IMU-SP-04/2020	ncov	EPI_ISL_460619	?	4/16/2020	Europe	Turkey	Turkey		Europe	Turkey	Turkey	genome	29859	Human	?	?	B.1.1	GR	unknown	Physiology	Pence et al	https://www.gisaid.org	?	?	6/4/2020
Turkey/KOC-IST-B303/2020	ncov	EPI_ISL_478669	?	3/27/2020	Europe	Turkey	Turkey		Europe	Turkey	Turkey	genome	29851	Human	?	?	B.1	GH	unknown	Microbiology, Koc University	Can et al	https://www.gisaid.org	?	?	6/29/2020
Turkey/KOC-IST-B91/2020	ncov	EPI_ISL_478670	?	4/8/2020	Europe	Turkey	Turkey		Europe	Turkey	Turkey	genome	29837	Human	?	?	B.1	GH	unknown	Microbiology, Koc University	Can et al	https://www.gisaid.org	?	?	6/29/2020
Uganda/UG001/2020	ncov	EPI_ISL_451183	?	3/25/2020	Africa	Uganda	Uganda		Africa	Uganda	Uganda	genome	29815	Human	?	?	A	S	Uganda Virus Research Institute	MRC/UVRI & LSHTM Uganda Research Unit	Dan Lule Bugembe et al	https://www.gisaid.org	Main Routes of Entry and Genomic Diversity of SARS-CoV-2, Uganda	https://dx.doi.org/10.3201/eid2610.202575	5/23/2020
Uganda/UG002/2020	ncov	EPI_ISL_451184	?	3/26/2020	Africa	Uganda	Uganda		Africa	Uganda	Uganda	genome	29800	Human	?	?	A	S	Uganda Virus Research Institute	MRC/UVRI & LSHTM Uganda Research Unit	Dan Lule Bugembe et al	https://www.gisaid.org	Main Routes of Entry and Genomic Diversity of SARS-CoV-2, Uganda	https://dx.doi.org/10.3201/eid2610.202575	5/23/2020
Uganda/UG003/2020	ncov	EPI_ISL_451185	?	3/27/2020	Africa	Uganda	Uganda		Africa	Uganda	Uganda	genome	29830	Human	?	?	B.1.1	O	Uganda Virus Research Institute	MRC/UVRI & LSHTM Uganda Research Unit	Dan Lule Bugembe et al	https://www.gisaid.org	Main Routes of Entry and Genomic Diversity of SARS-CoV-2, Uganda	https://dx.doi.org/10.3201/eid2610.202575	5/23/2020
Uganda/UG004/2020	ncov	EPI_ISL_451186	?	3/27/2020	Africa	Uganda	Uganda		Africa	Uganda	Uganda	genome	29797	Human	?	?	B.1.1.1	GR	Uganda Virus Research Institute	MRC/UVRI & LSHTM Uganda Research Unit	Dan Lule Bugembe et al	https://www.gisaid.org	Main Routes of Entry and Genomic Diversity of SARS-CoV-2, Uganda	https://dx.doi.org/10.3201/eid2610.202575	5/23/2020
Uganda/UG005/2020	ncov	EPI_ISL_451187	?	3/27/2020	Africa	Uganda	Uganda		Africa	Uganda	Uganda	genome	29643	Human	?	?	B	G	Uganda Virus Research Institute	MRC/UVRI & LSHTM Uganda Research Unit	Dan Lule Bugembe et al	https://www.gisaid.org	Main Routes of Entry and Genomic Diversity of SARS-CoV-2, Uganda	https://dx.doi.org/10.3201/eid2610.202575	5/23/2020
Uganda/UG006/2020	ncov	EPI_ISL_451188	?	3/30/2020	Africa	Uganda	Uganda		Africa	Uganda	Uganda	genome	29795	Human	?	?	B	G	Uganda Virus Research Institute	MRC/UVRI & LSHTM Uganda Research Unit	Dan Lule Bugembe et al	https://www.gisaid.org	Main Routes of Entry and Genomic Diversity of SARS-CoV-2, Uganda	https://dx.doi.org/10.3201/eid2610.202575	5/23/2020
Uganda/UG007/2020	ncov	EPI_ISL_451189	?	3/30/2020	Africa	Uganda	Uganda		Africa	Uganda	Uganda	genome	29800	Human	?	?	B.1.1.1	GR	Uganda Virus Research Institute	MRC/UVRI & LSHTM Uganda Research Unit	Dan Lule Bugembe et al	https://www.gisaid.org	Main Routes of Entry and Genomic Diversity of SARS-CoV-2, Uganda	https://dx.doi.org/10.3201/eid2610.202575	5/23/2020
Uganda/UG008/2020	ncov	EPI_ISL_451190	?	3/30/2020	Africa	Uganda	Uganda		Africa	Uganda	Uganda	genome	29811	Human	?	?	B.1.1.1	GR	Uganda Virus Research Institute	MRC/UVRI & LSHTM Uganda Research Unit	Dan Lule Bugembe et al	https://www.gisaid.org	Main Routes of Entry and Genomic Diversity of SARS-CoV-2, Uganda	https://dx.doi.org/10.3201/eid2610.202575	5/23/2020
Uganda/UG009/2020	ncov	EPI_ISL_451191	?	3/30/2020	Africa	Uganda	Uganda		Africa	Uganda	Uganda	genome	29626	Human	?	?	B.1.1.1	O	Uganda Virus Research Institute	MRC/UVRI & LSHTM Uganda Research Unit	Dan Lule Bugembe et al	https://www.gisaid.org	Main Routes of Entry and Genomic Diversity of SARS-CoV-2, Uganda	https://dx.doi.org/10.3201/eid2610.202575	5/23/2020
Uganda/UG010/2020	ncov	EPI_ISL_451192	?	3/30/2020	Africa	Uganda	Uganda		Africa	Uganda	Uganda	genome	29798	Human	?	?	B.1.1.1	GR	Uganda Virus Research Institute	MRC/UVRI & LSHTM Uganda Research Unit	Dan Lule Bugembe et al	https://www.gisaid.org	Main Routes of Entry and Genomic Diversity of SARS-CoV-2, Uganda	https://dx.doi.org/10.3201/eid2610.202575	5/23/2020
Uganda/UG011/2020	ncov	EPI_ISL_451193	?	3/30/2020	Africa	Uganda	Uganda		Africa	Uganda	Uganda	genome	29831	Human	?	?	B.4	O	Uganda Virus Research Institute	MRC/UVRI & LSHTM Uganda Research Unit	Dan Lule Bugembe et al	https://www.gisaid.org	Main Routes of Entry and Genomic Diversity of SARS-CoV-2, Uganda	https://dx.doi.org/10.3201/eid2610.202575	5/23/2020
Uganda/UG012/2020	ncov	EPI_ISL_451194	?	3/22/2020	Africa	Uganda	Uganda		Africa	Uganda	Uganda	genome	29815	Human	?	?	A	S	Uganda Virus Research Institute	MRC/UVRI & LSHTM Uganda Research Unit	Dan Lule Bugembe et al	https://www.gisaid.org	Main Routes of Entry and Genomic Diversity of SARS-CoV-2, Uganda	https://dx.doi.org/10.3201/eid2610.202575	5/23/2020
Uganda/UG013/2020	ncov	EPI_ISL_451195	?	3/22/2020	Africa	Uganda	Uganda		Africa	Uganda	Uganda	genome	29782	Human	?	?	B	O	Uganda Virus Research Institute	MRC/UVRI & LSHTM Uganda Research Unit	Dan Lule Bugembe et al	https://www.gisaid.org	Main Routes of Entry and Genomic Diversity of SARS-CoV-2, Uganda	https://dx.doi.org/10.3201/eid2610.202575	5/23/2020
Uganda/UG014/2020	ncov	EPI_ISL_451196	?	3/25/2020	Africa	Uganda	Uganda		Africa	Uganda	Uganda	genome	29810	Human	?	?	B.1.1.1	GR	Uganda Virus Research Institute	MRC/UVRI & LSHTM Uganda Research Unit	Dan Lule Bugembe et al	https://www.gisaid.org	Main Routes of Entry and Genomic Diversity of SARS-CoV-2, Uganda	https://dx.doi.org/10.3201/eid2610.202575	5/23/2020
Uganda/UG015/2020	ncov	EPI_ISL_451197	?	4/27/2020	Africa	Uganda	Uganda		Africa	Uganda	Uganda	genome	29864	Human	?	?	B.1	G	Uganda Virus Research Institute	MRC/UVRI & LSHTM Uganda Research Unit	Dan Lule Bugembe et al	https://www.gisaid.org	Main Routes of Entry and Genomic Diversity of SARS-CoV-2, Uganda	https://dx.doi.org/10.3201/eid2610.202575	5/23/2020
Uganda/UG016/2020	ncov	EPI_ISL_451198	?	4/27/2020	Africa	Uganda	Uganda		Africa	Uganda	Uganda	genome	29860	Human	?	?	B.1	G	Uganda Virus Research Institute	MRC/UVRI & LSHTM Uganda Research Unit	Dan Lule Bugembe et al	https://www.gisaid.org	Main Routes of Entry and Genomic Diversity of SARS-CoV-2, Uganda	https://dx.doi.org/10.3201/eid2610.202575	5/23/2020
Uganda/UG017/2020	ncov	EPI_ISL_451199	?	4/20/2020	Africa	Uganda	Uganda		Africa	Uganda	Uganda	genome	29840	Human	?	?	A	S	Uganda Virus Research Institute	MRC/UVRI & LSHTM Uganda Research Unit	Dan Lule Bugembe et al	https://www.gisaid.org	Main Routes of Entry and Genomic Diversity of SARS-CoV-2, Uganda	https://dx.doi.org/10.3201/eid2610.202575	5/23/2020
Uganda/UG018/2020	ncov	EPI_ISL_451200	?	5/1/2020	Africa	Uganda	Uganda		Africa	Uganda	Uganda	genome	29839	Human	?	?	B.1	O	Uganda Virus Research Institute	MRC/UVRI & LSHTM Uganda Research Unit	Dan Lule Bugembe et al	https://www.gisaid.org	Main Routes of Entry and Genomic Diversity of SARS-CoV-2, Uganda	https://dx.doi.org/10.3201/eid2610.202575	5/23/2020
Uganda/UG019/2020	ncov	EPI_ISL_451201	?	4/30/2020	Africa	Uganda	Uganda		Africa	Uganda	Uganda	genome	29839	Human	?	?	B.1	G	Uganda Virus Research Institute	MRC/UVRI & LSHTM Uganda Research Unit	Dan Lule Bugembe et al	https://www.gisaid.org	Main Routes of Entry and Genomic Diversity of SARS-CoV-2, Uganda	https://dx.doi.org/10.3201/eid2610.202575	5/23/2020
Uganda/UG020/2020	ncov	EPI_ISL_451202	?	5/1/2020	Africa	Uganda	Uganda		Africa	Uganda	Uganda	genome	29840	Human	?	?	B.1	G	Uganda Virus Research Institute	MRC/UVRI & LSHTM Uganda Research Unit	Dan Lule Bugembe et al	https://www.gisaid.org	Main Routes of Entry and Genomic Diversity of SARS-CoV-2, Uganda	https://dx.doi.org/10.3201/eid2610.202575	5/23/2020
UnitedArabEmirates/L0/2020	ncov	EPI_ISL_435119	?	3/12/2020	Asia	United Arab Emirates	United Arab Emirates		Asia	United Arab Emirates	United Arab Emirates	genome	29903	Human	27	Female	B.1	GH	Mohammed Bin Rashid University of Medicine and Health Sciences	Al Jalila Children‚Äôs Hospital	Ahmad Abou Tayoun et al	https://www.gisaid.org	Genomic surveillance and phylogenetic analysis reveal multiple introductions of SARS-CoV-2 into a global travel hub in the Middle East	https://dx.doi.org/10.1101/2020.05.06.080606	5/3/2020
UnitedArabEmirates/L0184/2020	ncov	EPI_ISL_435121	?	2/25/2020	Asia	United Arab Emirates	United Arab Emirates		Asia	United Arab Emirates	United Arab Emirates	genome	29903	Human	64	Female	B.4	O	Mohammed Bin Rashid University of Medicine and Health Sciences	Al Jalila Genomics Center	Ahmad Abou Tayoun et al	https://www.gisaid.org	Genomic surveillance and phylogenetic analysis reveal multiple introductions of SARS-CoV-2 into a global travel hub in the Middle East	https://dx.doi.org/10.1101/2020.05.06.080606	5/3/2020
UnitedArabEmirates/L0231/2020	ncov	EPI_ISL_435122	?	3/14/2020	Asia	United Arab Emirates	United Arab Emirates		Asia	United Arab Emirates	United Arab Emirates	genome	29903	Human	54	Male	B.4	L	Mohammed Bin Rashid University of Medicine and Health Sciences	Al Jalila Genomics Center	Ahmad Abou Tayoun et al	https://www.gisaid.org	Genomic surveillance and phylogenetic analysis reveal multiple introductions of SARS-CoV-2 into a global travel hub in the Middle East	https://dx.doi.org/10.1101/2020.05.06.080606	5/3/2020
UnitedArabEmirates/L0287/2020	ncov	EPI_ISL_469276	?	3/27/2020	Asia	United Arab Emirates	United Arab Emirates		Asia	United Arab Emirates	United Arab Emirates	genome	29903	Human	26	Female	B.4	O	Mohammed Bin Rashid University of Medicine and Health Sciences	Al Jalila Genomics Center	Ahmad Abou Tayoun et al	https://www.gisaid.org	?	?	6/18/2020
UnitedArabEmirates/L0484/2020	ncov	EPI_ISL_435123	?	3/12/2020	Asia	United Arab Emirates	United Arab Emirates		Asia	United Arab Emirates	United Arab Emirates	genome	29903	Human	28	Male	B.1	GH	Mohammed Bin Rashid University of Medicine and Health Sciences	Al Jalila Genomics Center	Ahmad Abou Tayoun et al	https://www.gisaid.org	Genomic surveillance and phylogenetic analysis reveal multiple introductions of SARS-CoV-2 into a global travel hub in the Middle East	https://dx.doi.org/10.1101/2020.05.06.080606	5/3/2020
UnitedArabEmirates/L068/2020	ncov	EPI_ISL_435120	?	3/14/2020	Asia	United Arab Emirates	United Arab Emirates		Asia	United Arab Emirates	United Arab Emirates	genome	29906	Human	33	Male	B.4	O	Mohammed Bin Rashid University of Medicine and Health Sciences	Al Jalila Genomics Center	Ahmad Abou Tayoun et al	https://www.gisaid.org	Genomic surveillance and phylogenetic analysis reveal multiple introductions of SARS-CoV-2 into a global travel hub in the Middle East	https://dx.doi.org/10.1101/2020.05.06.080606	5/3/2020
UnitedArabEmirates/L0879/2020	ncov	EPI_ISL_435124	?	3/16/2020	Asia	United Arab Emirates	United Arab Emirates		Asia	United Arab Emirates	United Arab Emirates	genome	29903	Human	?	Female	B.1.1.7	GR	Mohammed Bin Rashid University of Medicine and Health Sciences	Al Jalila Genomics Center	Ahmad Abou Tayoun et al	https://www.gisaid.org	Genomic surveillance and phylogenetic analysis reveal multiple introductions of SARS-CoV-2 into a global travel hub in the Middle East	https://dx.doi.org/10.1101/2020.05.06.080606	5/3/2020
UnitedArabEmirates/L0881/2020	ncov	EPI_ISL_435125	?	3/16/2020	Asia	United Arab Emirates	United Arab Emirates		Asia	United Arab Emirates	United Arab Emirates	genome	29903	Human	?	Male	B.1.1	GR	Mohammed Bin Rashid University of Medicine and Health Sciences	Al Jalila Genomics Center	Ahmad Abou Tayoun et al	https://www.gisaid.org	Genomic surveillance and phylogenetic analysis reveal multiple introductions of SARS-CoV-2 into a global travel hub in the Middle East	https://dx.doi.org/10.1101/2020.05.06.080606	5/3/2020
UnitedArabEmirates/L0904/2020	ncov	EPI_ISL_435126	?	2/25/2020	Asia	United Arab Emirates	United Arab Emirates		Asia	United Arab Emirates	United Arab Emirates	genome	29903	Human	35	Male	B.4	O	Mohammed Bin Rashid University of Medicine and Health Sciences	Al Jalila Genomics Center	Ahmad Abou Tayoun et al	https://www.gisaid.org	Genomic surveillance and phylogenetic analysis reveal multiple introductions of SARS-CoV-2 into a global travel hub in the Middle East	https://dx.doi.org/10.1101/2020.05.06.080606	5/3/2020
UnitedArabEmirates/L1014/2020	ncov	EPI_ISL_435127	?	3/15/2020	Asia	United Arab Emirates	United Arab Emirates		Asia	United Arab Emirates	United Arab Emirates	genome	29903	Human	27	Female	B	L	Mohammed Bin Rashid University of Medicine and Health Sciences	Al Jalila Genomics Center	Ahmad Abou Tayoun et al	https://www.gisaid.org	Genomic surveillance and phylogenetic analysis reveal multiple introductions of SARS-CoV-2 into a global travel hub in the Middle East	https://dx.doi.org/10.1101/2020.05.06.080606	5/3/2020
UnitedArabEmirates/L1076/2020	ncov	EPI_ISL_435128	?	3/15/2020	Asia	United Arab Emirates	United Arab Emirates		Asia	United Arab Emirates	United Arab Emirates	genome	29903	Human	30	Female	B.1	G	Mohammed Bin Rashid University of Medicine and Health Sciences	Al Jalila Genomics Center	Ahmad Abou Tayoun et al	https://www.gisaid.org	Genomic surveillance and phylogenetic analysis reveal multiple introductions of SARS-CoV-2 into a global travel hub in the Middle East	https://dx.doi.org/10.1101/2020.05.06.080606	5/3/2020
UnitedArabEmirates/L1189/2020	ncov	EPI_ISL_469277	?	5/4/2020	Asia	United Arab Emirates	United Arab Emirates		Asia	United Arab Emirates	United Arab Emirates	genome	29903	Human	37	Female	B.4	O	Mohammed Bin Rashid University of Medicine and Health Sciences	Al Jalila Genomics Center	Ahmad Abou Tayoun et al	https://www.gisaid.org	?	?	6/18/2020
UnitedArabEmirates/L1758/2020	ncov	EPI_ISL_435129	?	3/10/2020	Asia	United Arab Emirates	United Arab Emirates		Asia	United Arab Emirates	United Arab Emirates	genome	29903	Human	30	Male	B.1	GH	Mohammed Bin Rashid University of Medicine and Health Sciences	Al Jalila Genomics Center	Ahmad Abou Tayoun et al	https://www.gisaid.org	Genomic surveillance and phylogenetic analysis reveal multiple introductions of SARS-CoV-2 into a global travel hub in the Middle East	https://dx.doi.org/10.1101/2020.05.06.080606	5/3/2020
UnitedArabEmirates/L2185/2020	ncov	EPI_ISL_435130	?	3/12/2020	Asia	United Arab Emirates	United Arab Emirates		Asia	United Arab Emirates	United Arab Emirates	genome	29903	Human	46	Male	B.1	GH	Mohammed Bin Rashid University of Medicine and Health Sciences	Al Jalila Genomics Center	Ahmad Abou Tayoun et al	https://www.gisaid.org	Genomic surveillance and phylogenetic analysis reveal multiple introductions of SARS-CoV-2 into a global travel hub in the Middle East	https://dx.doi.org/10.1101/2020.05.06.080606	5/3/2020
UnitedArabEmirates/L2409/2020	ncov	EPI_ISL_435131	?	2/25/2020	Asia	United Arab Emirates	United Arab Emirates		Asia	United Arab Emirates	United Arab Emirates	genome	29903	Human	59	Male	B.4	O	Mohammed Bin Rashid University of Medicine and Health Sciences	Al Jalila Genomics Center	Ahmad Abou Tayoun et al	https://www.gisaid.org	Genomic surveillance and phylogenetic analysis reveal multiple introductions of SARS-CoV-2 into a global travel hub in the Middle East	https://dx.doi.org/10.1101/2020.05.06.080606	5/3/2020
UnitedArabEmirates/L3779/2020	ncov	EPI_ISL_435132	?	3/15/2020	Asia	United Arab Emirates	United Arab Emirates		Asia	United Arab Emirates	United Arab Emirates	genome	29903	Human	32	Female	B.1.1	GR	Mohammed Bin Rashid University of Medicine and Health Sciences	Al Jalila Genomics Center	Ahmad Abou Tayoun et al	https://www.gisaid.org	Genomic surveillance and phylogenetic analysis reveal multiple introductions of SARS-CoV-2 into a global travel hub in the Middle East	https://dx.doi.org/10.1101/2020.05.06.080606	5/3/2020
UnitedArabEmirates/L4184/2020	ncov	EPI_ISL_435133	?	3/10/2020	Asia	United Arab Emirates	United Arab Emirates		Asia	United Arab Emirates	United Arab Emirates	genome	29903	Human	28	Female	B	L	Mohammed Bin Rashid University of Medicine and Health Sciences	Al Jalila Genomics Center	Ahmad Abou Tayoun et al	https://www.gisaid.org	Genomic surveillance and phylogenetic analysis reveal multiple introductions of SARS-CoV-2 into a global travel hub in the Middle East	https://dx.doi.org/10.1101/2020.05.06.080606	5/3/2020
UnitedArabEmirates/L4280/2020	ncov	EPI_ISL_435134	?	2/8/2020	Asia	United Arab Emirates	United Arab Emirates		Asia	United Arab Emirates	United Arab Emirates	genome	29903	Human	36	Male	B	L	Mohammed Bin Rashid University of Medicine and Health Sciences	Al Jalila Genomics Center	Ahmad Abou Tayoun et al	https://www.gisaid.org	Genomic surveillance and phylogenetic analysis reveal multiple introductions of SARS-CoV-2 into a global travel hub in the Middle East	https://dx.doi.org/10.1101/2020.05.06.080606	5/3/2020
UnitedArabEmirates/L4682/2020	ncov	EPI_ISL_435135	?	2/25/2020	Asia	United Arab Emirates	United Arab Emirates		Asia	United Arab Emirates	United Arab Emirates	genome	29903	Human	64	Male	B.4	L	Mohammed Bin Rashid University of Medicine and Health Sciences	Al Jalila Genomics Center	Ahmad Abou Tayoun et al	https://www.gisaid.org	Genomic surveillance and phylogenetic analysis reveal multiple introductions of SARS-CoV-2 into a global travel hub in the Middle East	https://dx.doi.org/10.1101/2020.05.06.080606	5/3/2020
UnitedArabEmirates/L4711/2020	ncov	EPI_ISL_469278	?	3/24/2020	Asia	United Arab Emirates	United Arab Emirates		Asia	United Arab Emirates	United Arab Emirates	genome	29903	Human	40	Male	B.4	O	Mohammed Bin Rashid University of Medicine and Health Sciences	Al Jalila Genomics Center	Ahmad Abou Tayoun et al	https://www.gisaid.org	?	?	6/18/2020
UnitedArabEmirates/L5621/2020	ncov	EPI_ISL_435136	?	3/11/2020	Asia	United Arab Emirates	United Arab Emirates		Asia	United Arab Emirates	United Arab Emirates	genome	29903	Human	58	Male	B.1	G	Mohammed Bin Rashid University of Medicine and Health Sciences	Al Jalila Genomics Center	Ahmad Abou Tayoun et al	https://www.gisaid.org	Genomic surveillance and phylogenetic analysis reveal multiple introductions of SARS-CoV-2 into a global travel hub in the Middle East	https://dx.doi.org/10.1101/2020.05.06.080606	5/3/2020
UnitedArabEmirates/L5630/2020	ncov	EPI_ISL_435137	?	1/29/2020	Asia	United Arab Emirates	United Arab Emirates		Asia	United Arab Emirates	United Arab Emirates	genome	29903	Human	9	Male	A	S	Mohammed Bin Rashid University of Medicine and Health Sciences	Al Jalila Genomics Center	Ahmad Abou Tayoun et al	https://www.gisaid.org	Genomic surveillance and phylogenetic analysis reveal multiple introductions of SARS-CoV-2 into a global travel hub in the Middle East	https://dx.doi.org/10.1101/2020.05.06.080606	5/3/2020
UnitedArabEmirates/L5857/2020	ncov	EPI_ISL_469279	?	3/31/2020	Asia	United Arab Emirates	United Arab Emirates		Asia	United Arab Emirates	United Arab Emirates	genome	29903	Human	40	Female	B.4	O	Mohammed Bin Rashid University of Medicine and Health Sciences	Al Jalila Genomics Center	Ahmad Abou Tayoun et al	https://www.gisaid.org	?	?	6/18/2020
UnitedArabEmirates/L6599/2020	ncov	EPI_ISL_435138	?	2/25/2020	Asia	United Arab Emirates	United Arab Emirates		Asia	United Arab Emirates	United Arab Emirates	genome	29903	Human	41	Male	B	L	Mohammed Bin Rashid University of Medicine and Health Sciences	Al Jalila Genomics Center	Ahmad Abou Tayoun et al	https://www.gisaid.org	Genomic surveillance and phylogenetic analysis reveal multiple introductions of SARS-CoV-2 into a global travel hub in the Middle East	https://dx.doi.org/10.1101/2020.05.06.080606	5/3/2020
UnitedArabEmirates/L6627/2020	ncov	EPI_ISL_435139	?	2/25/2020	Asia	United Arab Emirates	United Arab Emirates		Asia	United Arab Emirates	United Arab Emirates	genome	29903	Human	29	Male	B.4	O	Mohammed Bin Rashid University of Medicine and Health Sciences	Al Jalila Genomics Center	Ahmad Abou Tayoun et al	https://www.gisaid.org	Genomic surveillance and phylogenetic analysis reveal multiple introductions of SARS-CoV-2 into a global travel hub in the Middle East	https://dx.doi.org/10.1101/2020.05.06.080606	5/3/2020
UnitedArabEmirates/L6841/2020	ncov	EPI_ISL_469280	?	3/27/2020	Asia	United Arab Emirates	United Arab Emirates		Asia	United Arab Emirates	United Arab Emirates	genome	29903	Human	63	Male	A	O	Mohammed Bin Rashid University of Medicine and Health Sciences	Al Jalila Genomics Center	Ahmad Abou Tayoun et al	https://www.gisaid.org	?	?	6/18/2020
UnitedArabEmirates/L7356/2020	ncov	EPI_ISL_435140	?	3/12/2020	Asia	United Arab Emirates	United Arab Emirates		Asia	United Arab Emirates	United Arab Emirates	genome	29903	Human	23	Male	B.1	G	Mohammed Bin Rashid University of Medicine and Health Sciences	Al Jalila Genomics Center	Ahmad Abou Tayoun et al	https://www.gisaid.org	Genomic surveillance and phylogenetic analysis reveal multiple introductions of SARS-CoV-2 into a global travel hub in the Middle East	https://dx.doi.org/10.1101/2020.05.06.080606	5/3/2020
UnitedArabEmirates/L9119/2020	ncov	EPI_ISL_469281	?	3/28/2020	Asia	United Arab Emirates	United Arab Emirates		Asia	United Arab Emirates	United Arab Emirates	genome	29903	Human	37	Male	B.1	G	Mohammed Bin Rashid University of Medicine and Health Sciences	Al Jalila Genomics Center	Ahmad Abou Tayoun et al	https://www.gisaid.org	?	?	6/18/2020
UnitedArabEmirates/L9440/2020	ncov	EPI_ISL_435141	?	3/12/2020	Asia	United Arab Emirates	United Arab Emirates		Asia	United Arab Emirates	United Arab Emirates	genome	29903	Human	35	Male	B.1	G	Mohammed Bin Rashid University of Medicine and Health Sciences	Al Jalila Genomics Center	Ahmad Abou Tayoun et al	https://www.gisaid.org	Genomic surveillance and phylogenetic analysis reveal multiple introductions of SARS-CoV-2 into a global travel hub in the Middle East	https://dx.doi.org/10.1101/2020.05.06.080606	5/3/2020
UnitedArabEmirates/L9766/2020	ncov	EPI_ISL_435142	?	3/14/2020	Asia	United Arab Emirates	United Arab Emirates		Asia	United Arab Emirates	United Arab Emirates	genome	29903	Human	28	Female	B	L	Mohammed Bin Rashid University of Medicine and Health Sciences	Al Jalila Genomics Center	Ahmad Abou Tayoun et al	https://www.gisaid.org	Genomic surveillance and phylogenetic analysis reveal multiple introductions of SARS-CoV-2 into a global travel hub in the Middle East	https://dx.doi.org/10.1101/2020.05.06.080606	5/3/2020
UnitedArabEmirates/L9768/2020	ncov	EPI_ISL_435143	?	3/18/2020	Asia	United Arab Emirates	United Arab Emirates		Asia	United Arab Emirates	United Arab Emirates	genome	29897	Human	19	Male	B.1.1	GR	Mohammed Bin Rashid University of Medicine and Health Sciences	Al Jalila Genomics Center	Ahmad Abou Tayoun et al	https://www.gisaid.org	Genomic surveillance and phylogenetic analysis reveal multiple introductions of SARS-CoV-2 into a global travel hub in the Middle East	https://dx.doi.org/10.1101/2020.05.06.080606	5/3/2020
UnitedArabEmirates/P1/2020	ncov	EPI_ISL_463740	?	3/30/2020	Asia	United Arab Emirates	United Arab Emirates		Asia	United Arab Emirates	United Arab Emirates	genome	29903	Human	?	?	A.3	S	Mohammed Bin Rashid University of Medicine and Health Sciences	Al Jalila Genomics Center	Ahmad Abou Tayoun et al	https://www.gisaid.org	SARS-CoV-2 Whole Genome Amplification and Sequencing for Effective Population-Based Surveillance and Control of Viral Transmission	https://dx.doi.org/10.1101/2020.06.06.138339	6/10/2020
England/SHEF-BFEAC/2020	ncov	EPI_ISL_418303	?	3/25/2020	Europe	United Kingdom	England	Derbyshire	Europe	United Kingdom	England	genome	29903	Human	74	Female	B.2.2	V	Virology Department, Sheffield Teaching Hospitals NHS Foundation Trust	Department of Infection, Immunity and Cardiovascular Disease, The Florey Institute, The Medical School, University of Sheffield	Thushan de Silva et al	https://www.gisaid.org	Preliminary analysis of SARS-CoV-2 importation & establishment of UK transmission lineages	https://virological.org/t/preliminary-analysis-of-sars-cov-2-importation-establishment-of-uk-transmission-lineages/507	3/30/2020
England/SHEF-BFEBB/2020	ncov	EPI_ISL_418304	?	3/24/2020	Europe	United Kingdom	England	Derbyshire	Europe	United Kingdom	England	genome	29903	Human	80	Female	B	L	Virology Department, Sheffield Teaching Hospitals NHS Foundation Trust	Department of Infection, Immunity and Cardiovascular Disease, The Florey Institute, The Medical School, University of Sheffield	Thushan de Silva et al	https://www.gisaid.org	Preliminary analysis of SARS-CoV-2 importation & establishment of UK transmission lineages	https://virological.org/t/preliminary-analysis-of-sars-cov-2-importation-establishment-of-uk-transmission-lineages/507	3/30/2020
England/SHEF-BFF03/2020	ncov	EPI_ISL_418307	?	3/24/2020	Europe	United Kingdom	England	Derbyshire	Europe	United Kingdom	England	genome	29903	Human	74	Male	B	L	Virology Department, Sheffield Teaching Hospitals NHS Foundation Trust	Department of Infection, Immunity and Cardiovascular Disease, The Florey Institute, The Medical School, University of Sheffield	Thushan de Silva et al	https://www.gisaid.org	Preliminary analysis of SARS-CoV-2 importation & establishment of UK transmission lineages	https://virological.org/t/preliminary-analysis-of-sars-cov-2-importation-establishment-of-uk-transmission-lineages/507	3/30/2020
England/SHEF-BFF21/2020	ncov	EPI_ISL_418309	?	3/25/2020	Europe	United Kingdom	England	Derbyshire	Europe	United Kingdom	England	genome	29903	Human	79	Female	B	L	Virology Department, Sheffield Teaching Hospitals NHS Foundation Trust	Department of Infection, Immunity and Cardiovascular Disease, The Florey Institute, The Medical School, University of Sheffield	Thushan de Silva et al	https://www.gisaid.org	Preliminary analysis of SARS-CoV-2 importation & establishment of UK transmission lineages	https://virological.org/t/preliminary-analysis-of-sars-cov-2-importation-establishment-of-uk-transmission-lineages/507	3/30/2020
England/SHEF-BFF4F/2020	ncov	EPI_ISL_418311	?	3/25/2020	Europe	United Kingdom	England	Derbyshire	Europe	United Kingdom	England	genome	29903	Human	53	Male	B.1.1.9	GR	Virology Department, Sheffield Teaching Hospitals NHS Foundation Trust	Department of Infection, Immunity and Cardiovascular Disease, The Florey Institute, The Medical School, University of Sheffield	Thushan de Silva et al	https://www.gisaid.org	Preliminary analysis of SARS-CoV-2 importation & establishment of UK transmission lineages	https://virological.org/t/preliminary-analysis-of-sars-cov-2-importation-establishment-of-uk-transmission-lineages/507	3/30/2020
England/SHEF-BFF6D/2020	ncov	EPI_ISL_418313	?	3/24/2020	Europe	United Kingdom	England	Derbyshire	Europe	United Kingdom	England	genome	29903	Human	93	Male	B.1	G	Virology Department, Sheffield Teaching Hospitals NHS Foundation Trust	Department of Infection, Immunity and Cardiovascular Disease, The Florey Institute, The Medical School, University of Sheffield	Thushan de Silva et al	https://www.gisaid.org	Preliminary analysis of SARS-CoV-2 importation & establishment of UK transmission lineages	https://virological.org/t/preliminary-analysis-of-sars-cov-2-importation-establishment-of-uk-transmission-lineages/507	3/30/2020
England/SHEF-BFF8B/2020	ncov	EPI_ISL_418315	?	3/25/2020	Europe	United Kingdom	England	Derbyshire	Europe	United Kingdom	England	genome	29903	Human	78	Male	B	L	Virology Department, Sheffield Teaching Hospitals NHS Foundation Trust	Department of Infection, Immunity and Cardiovascular Disease, The Florey Institute, The Medical School, University of Sheffield	Thushan de Silva et al	https://www.gisaid.org	Preliminary analysis of SARS-CoV-2 importation & establishment of UK transmission lineages	https://virological.org/t/preliminary-analysis-of-sars-cov-2-importation-establishment-of-uk-transmission-lineages/507	3/30/2020
England/SHEF-BFFC7/2020	ncov	EPI_ISL_418319	?	3/25/2020	Europe	United Kingdom	England	Derbyshire	Europe	United Kingdom	England	genome	29903	Human	73	Male	B.15	L	Virology Department, Sheffield Teaching Hospitals NHS Foundation Trust	Department of Infection, Immunity and Cardiovascular Disease, The Florey Institute, The Medical School, University of Sheffield	Thushan de Silva et al	https://www.gisaid.org	Preliminary analysis of SARS-CoV-2 importation & establishment of UK transmission lineages	https://virological.org/t/preliminary-analysis-of-sars-cov-2-importation-establishment-of-uk-transmission-lineages/507	3/30/2020
England/SHEF-C0190/2020	ncov	EPI_ISL_420257	?	3/25/2020	Europe	United Kingdom	England	Derbyshire	Europe	United Kingdom	England	genome	29903	Human	94	Female	B.1.1	GR	Virology Department, Sheffield Teaching Hospitals NHS Foundation Trust	Department of Infection, Immunity and Cardiovascular Disease, The Florey Institute, The Medical School, University of Sheffield	Thushan de Silva et al	https://www.gisaid.org	Preliminary analysis of SARS-CoV-2 importation & establishment of UK transmission lineages	https://virological.org/t/preliminary-analysis-of-sars-cov-2-importation-establishment-of-uk-transmission-lineages/507	4/6/2020
England/SHEF-C01AF/2020	ncov	EPI_ISL_420252	?	3/24/2020	Europe	United Kingdom	England	Derbyshire	Europe	United Kingdom	England	genome	29903	Human	83	Male	B.2.1	V	Virology Department, Sheffield Teaching Hospitals NHS Foundation Trust	Department of Infection, Immunity and Cardiovascular Disease, The Florey Institute, The Medical School, University of Sheffield	Thushan de Silva et al	https://www.gisaid.org	Preliminary analysis of SARS-CoV-2 importation & establishment of UK transmission lineages	https://virological.org/t/preliminary-analysis-of-sars-cov-2-importation-establishment-of-uk-transmission-lineages/507	4/6/2020
England/SHEF-C0673/2020	ncov	EPI_ISL_420251	?	3/25/2020	Europe	United Kingdom	England	Derbyshire	Europe	United Kingdom	England	genome	29900	Human	80	Male	B	L	Virology Department, Sheffield Teaching Hospitals NHS Foundation Trust	Department of Infection, Immunity and Cardiovascular Disease, The Florey Institute, The Medical School, University of Sheffield	Thushan de Silva et al	https://www.gisaid.org	Preliminary analysis of SARS-CoV-2 importation & establishment of UK transmission lineages	https://virological.org/t/preliminary-analysis-of-sars-cov-2-importation-establishment-of-uk-transmission-lineages/507	4/6/2020
England/IC19/2020	ncov	EPI_ISL_475572	?	3/17/2020	Europe	United Kingdom	England	London	Europe	United Kingdom	England	genome	29903	Human	?	?	B.1.13	GH	Imperial College London	Imperial College London	Jie Zhou et al	https://www.gisaid.org	?	?	6/23/2020
England/SHEF-BFCDF/2020	ncov	EPI_ISL_416732	?	3/3/2020	Europe	United Kingdom	England	London	Europe	United Kingdom	England	genome	29903	Human	33	Male	B.1.1	GR	Virology Department, Sheffield Teaching Hospitals NHS Foundation Trust	Department of Infection, Immunity and Cardiovascular Disease, The Florey Institute, The Medical School, University of Sheffield	Thushan de Silva et al	https://www.gisaid.org	Preliminary analysis of SARS-CoV-2 importation & establishment of UK transmission lineages	https://virological.org/t/preliminary-analysis-of-sars-cov-2-importation-establishment-of-uk-transmission-lineages/507	3/23/2020
England/SHEF-BFD27/2020	ncov	EPI_ISL_416737	?	3/3/2020	Europe	United Kingdom	England	London	Europe	United Kingdom	England	genome	29903	Human	30	Female	B.1.1	GR	Virology Department, Sheffield Teaching Hospitals NHS Foundation Trust	Department of Infection, Immunity and Cardiovascular Disease, The Florey Institute, The Medical School, University of Sheffield	Thushan de Silva et al	https://www.gisaid.org	Preliminary analysis of SARS-CoV-2 importation & establishment of UK transmission lineages	https://virological.org/t/preliminary-analysis-of-sars-cov-2-importation-establishment-of-uk-transmission-lineages/507	3/23/2020
England/SHEF-BFCC0/2020	ncov	EPI_ISL_416731	?	3/3/2020	Europe	United Kingdom	England	Northamtonshire	Europe	United Kingdom	England	genome	29903	Human	34	Male	B.1	G	Virology Department, Sheffield Teaching Hospitals NHS Foundation Trust	Department of Infection, Immunity and Cardiovascular Disease, The Florey Institute, The Medical School, University of Sheffield	Thushan de Silva et al	https://www.gisaid.org	Preliminary analysis of SARS-CoV-2 importation & establishment of UK transmission lineages	https://virological.org/t/preliminary-analysis-of-sars-cov-2-importation-establishment-of-uk-transmission-lineages/507	3/23/2020
England/SHEF-BFD36/2020	ncov	EPI_ISL_416738	?	3/9/2020	Europe	United Kingdom	England	Nottinghamshire	Europe	United Kingdom	England	genome	29903	Human	39	Male	B	L	Virology Department, Sheffield Teaching Hospitals NHS Foundation Trust	Department of Infection, Immunity and Cardiovascular Disease, The Florey Institute, The Medical School, University of Sheffield	Thushan de Silva et al	https://www.gisaid.org	Preliminary analysis of SARS-CoV-2 importation & establishment of UK transmission lineages	https://virological.org/t/preliminary-analysis-of-sars-cov-2-importation-establishment-of-uk-transmission-lineages/507	3/23/2020
England/SHEF-BFCB1/2020	ncov	EPI_ISL_416730	?	3/3/2020	Europe	United Kingdom	England	South Yorkshire	Europe	United Kingdom	England	genome	29903	Human	40	Female	B.1.1	GR	Virology Department, Sheffield Teaching Hospitals NHS Foundation Trust	Department of Infection, Immunity and Cardiovascular Disease, The Florey Institute, The Medical School, University of Sheffield	Thushan de Silva et al	https://www.gisaid.org	Preliminary analysis of SARS-CoV-2 importation & establishment of UK transmission lineages	https://virological.org/t/preliminary-analysis-of-sars-cov-2-importation-establishment-of-uk-transmission-lineages/507	3/23/2020
England/SHEF-BFCEE/2020	ncov	EPI_ISL_416733	?	3/7/2020	Europe	United Kingdom	England	South Yorkshire	Europe	United Kingdom	England	genome	29903	Human	25	Female	B.2.2	V	Virology Department, Sheffield Teaching Hospitals NHS Foundation Trust	Department of Infection, Immunity and Cardiovascular Disease, The Florey Institute, The Medical School, University of Sheffield	Thushan de Silva et al	https://www.gisaid.org	Preliminary analysis of SARS-CoV-2 importation & establishment of UK transmission lineages	https://virological.org/t/preliminary-analysis-of-sars-cov-2-importation-establishment-of-uk-transmission-lineages/507	3/23/2020
England/SHEF-BFCFD/2020	ncov	EPI_ISL_416734	?	3/9/2020	Europe	United Kingdom	England	South Yorkshire	Europe	United Kingdom	England	genome	29903	Human	43	Female	B.1.1	GR	Virology Department, Sheffield Teaching Hospitals NHS Foundation Trust	Department of Infection, Immunity and Cardiovascular Disease, The Florey Institute, The Medical School, University of Sheffield	Thushan de Silva et al	https://www.gisaid.org	Preliminary analysis of SARS-CoV-2 importation & establishment of UK transmission lineages	https://virological.org/t/preliminary-analysis-of-sars-cov-2-importation-establishment-of-uk-transmission-lineages/507	3/23/2020
England/SHEF-BFD09/2020	ncov	EPI_ISL_416735	?	3/9/2020	Europe	United Kingdom	England	South Yorkshire	Europe	United Kingdom	England	genome	29903	Human	76	Male	B.1	G	Virology Department, Sheffield Teaching Hospitals NHS Foundation Trust	Department of Infection, Immunity and Cardiovascular Disease, The Florey Institute, The Medical School, University of Sheffield	Thushan de Silva et al	https://www.gisaid.org	Preliminary analysis of SARS-CoV-2 importation & establishment of UK transmission lineages	https://virological.org/t/preliminary-analysis-of-sars-cov-2-importation-establishment-of-uk-transmission-lineages/507	3/23/2020
England/SHEF-BFD18/2020	ncov	EPI_ISL_416736	?	3/9/2020	Europe	United Kingdom	England	South Yorkshire	Europe	United Kingdom	England	genome	29903	Human	42	Female	B.1.1	GR	Virology Department, Sheffield Teaching Hospitals NHS Foundation Trust	Department of Infection, Immunity and Cardiovascular Disease, The Florey Institute, The Medical School, University of Sheffield	Thushan de Silva et al	https://www.gisaid.org	Preliminary analysis of SARS-CoV-2 importation & establishment of UK transmission lineages	https://virological.org/t/preliminary-analysis-of-sars-cov-2-importation-establishment-of-uk-transmission-lineages/507	3/23/2020
England/SHEF-BFD45/2020	ncov	EPI_ISL_416739	?	3/9/2020	Europe	United Kingdom	England	South Yorkshire	Europe	United Kingdom	England	genome	29903	Human	67	Male	B	L	Virology Department, Sheffield Teaching Hospitals NHS Foundation Trust	Department of Infection, Immunity and Cardiovascular Disease, The Florey Institute, The Medical School, University of Sheffield	Thushan de Silva et al	https://www.gisaid.org	Preliminary analysis of SARS-CoV-2 importation & establishment of UK transmission lineages	https://virological.org/t/preliminary-analysis-of-sars-cov-2-importation-establishment-of-uk-transmission-lineages/507	3/23/2020
England/SHEF-BFD54/2020	ncov	EPI_ISL_416740	?	3/3/2020	Europe	United Kingdom	England	South Yorkshire	Europe	United Kingdom	England	genome	29903	Human	45	Male	B	L	Virology Department, Sheffield Teaching Hospitals NHS Foundation Trust	Department of Infection, Immunity and Cardiovascular Disease, The Florey Institute, The Medical School, University of Sheffield	Thushan de Silva et al	https://www.gisaid.org	Preliminary analysis of SARS-CoV-2 importation & establishment of UK transmission lineages	https://virological.org/t/preliminary-analysis-of-sars-cov-2-importation-establishment-of-uk-transmission-lineages/507	3/23/2020
England/SHEF-BFD63/2020	ncov	EPI_ISL_418286	?	3/18/2020	Europe	United Kingdom	England	South Yorkshire	Europe	United Kingdom	England	genome	29903	Human	61	Female	B.2.1	V	Virology Department, Sheffield Teaching Hospitals NHS Foundation Trust	Department of Infection, Immunity and Cardiovascular Disease, The Florey Institute, The Medical School, University of Sheffield	Thushan de Silva et al	https://www.gisaid.org	Preliminary analysis of SARS-CoV-2 importation & establishment of UK transmission lineages	https://virological.org/t/preliminary-analysis-of-sars-cov-2-importation-establishment-of-uk-transmission-lineages/507	3/30/2020
England/SHEF-BFD72/2020	ncov	EPI_ISL_418287	?	3/16/2020	Europe	United Kingdom	England	South Yorkshire	Europe	United Kingdom	England	genome	29903	Human	81	Female	B.2.1	V	Virology Department, Sheffield Teaching Hospitals NHS Foundation Trust	Department of Infection, Immunity and Cardiovascular Disease, The Florey Institute, The Medical School, University of Sheffield	Thushan de Silva et al	https://www.gisaid.org	Preliminary analysis of SARS-CoV-2 importation & establishment of UK transmission lineages	https://virological.org/t/preliminary-analysis-of-sars-cov-2-importation-establishment-of-uk-transmission-lineages/507	3/30/2020
England/SHEF-BFD81/2020	ncov	EPI_ISL_418288	?	3/18/2020	Europe	United Kingdom	England	South Yorkshire	Europe	United Kingdom	England	genome	29903	Human	87	Female	B.2.1	V	Virology Department, Sheffield Teaching Hospitals NHS Foundation Trust	Department of Infection, Immunity and Cardiovascular Disease, The Florey Institute, The Medical School, University of Sheffield	Thushan de Silva et al	https://www.gisaid.org	Preliminary analysis of SARS-CoV-2 importation & establishment of UK transmission lineages	https://virological.org/t/preliminary-analysis-of-sars-cov-2-importation-establishment-of-uk-transmission-lineages/507	3/30/2020
England/SHEF-BFDAF/2020	ncov	EPI_ISL_418289	?	3/18/2020	Europe	United Kingdom	England	South Yorkshire	Europe	United Kingdom	England	genome	29903	Human	81	Female	B.2.1	V	Virology Department, Sheffield Teaching Hospitals NHS Foundation Trust	Department of Infection, Immunity and Cardiovascular Disease, The Florey Institute, The Medical School, University of Sheffield	Thushan de Silva et al	https://www.gisaid.org	Preliminary analysis of SARS-CoV-2 importation & establishment of UK transmission lineages	https://virological.org/t/preliminary-analysis-of-sars-cov-2-importation-establishment-of-uk-transmission-lineages/507	3/30/2020
England/SHEF-BFDBE/2020	ncov	EPI_ISL_418290	?	3/18/2020	Europe	United Kingdom	England	South Yorkshire	Europe	United Kingdom	England	genome	29903	Human	22	Female	B.2.1	V	Virology Department, Sheffield Teaching Hospitals NHS Foundation Trust	Department of Infection, Immunity and Cardiovascular Disease, The Florey Institute, The Medical School, University of Sheffield	Thushan de Silva et al	https://www.gisaid.org	Preliminary analysis of SARS-CoV-2 importation & establishment of UK transmission lineages	https://virological.org/t/preliminary-analysis-of-sars-cov-2-importation-establishment-of-uk-transmission-lineages/507	3/30/2020
England/SHEF-BFDCD/2020	ncov	EPI_ISL_418291	?	3/16/2020	Europe	United Kingdom	England	South Yorkshire	Europe	United Kingdom	England	genome	29903	Human	84	Male	B.2.1	V	Virology Department, Sheffield Teaching Hospitals NHS Foundation Trust	Department of Infection, Immunity and Cardiovascular Disease, The Florey Institute, The Medical School, University of Sheffield	Thushan de Silva et al	https://www.gisaid.org	Preliminary analysis of SARS-CoV-2 importation & establishment of UK transmission lineages	https://virological.org/t/preliminary-analysis-of-sars-cov-2-importation-establishment-of-uk-transmission-lineages/507	3/30/2020
England/SHEF-BFDDC/2020	ncov	EPI_ISL_418292	?	3/18/2020	Europe	United Kingdom	England	South Yorkshire	Europe	United Kingdom	England	genome	29903	Human	52	Female	B.2.1	V	Virology Department, Sheffield Teaching Hospitals NHS Foundation Trust	Department of Infection, Immunity and Cardiovascular Disease, The Florey Institute, The Medical School, University of Sheffield	Thushan de Silva et al	https://www.gisaid.org	Preliminary analysis of SARS-CoV-2 importation & establishment of UK transmission lineages	https://virological.org/t/preliminary-analysis-of-sars-cov-2-importation-establishment-of-uk-transmission-lineages/507	3/30/2020
England/SHEF-BFDEB/2020	ncov	EPI_ISL_418293	?	3/16/2020	Europe	United Kingdom	England	South Yorkshire	Europe	United Kingdom	England	genome	29903	Human	89	Male	B.2.1	V	Virology Department, Sheffield Teaching Hospitals NHS Foundation Trust	Department of Infection, Immunity and Cardiovascular Disease, The Florey Institute, The Medical School, University of Sheffield	Thushan de Silva et al	https://www.gisaid.org	Preliminary analysis of SARS-CoV-2 importation & establishment of UK transmission lineages	https://virological.org/t/preliminary-analysis-of-sars-cov-2-importation-establishment-of-uk-transmission-lineages/507	3/30/2020
England/SHEF-BFDFA/2020	ncov	EPI_ISL_418294	?	3/18/2020	Europe	United Kingdom	England	South Yorkshire	Europe	United Kingdom	England	genome	29903	Human	96	Female	B.2.1	V	Virology Department, Sheffield Teaching Hospitals NHS Foundation Trust	Department of Infection, Immunity and Cardiovascular Disease, The Florey Institute, The Medical School, University of Sheffield	Thushan de Silva et al	https://www.gisaid.org	Preliminary analysis of SARS-CoV-2 importation & establishment of UK transmission lineages	https://virological.org/t/preliminary-analysis-of-sars-cov-2-importation-establishment-of-uk-transmission-lineages/507	3/30/2020
England/SHEF-BFE06/2020	ncov	EPI_ISL_418295	?	3/17/2020	Europe	United Kingdom	England	South Yorkshire	Europe	United Kingdom	England	genome	29903	Human	78	Female	B.2.1	V	Virology Department, Sheffield Teaching Hospitals NHS Foundation Trust	Department of Infection, Immunity and Cardiovascular Disease, The Florey Institute, The Medical School, University of Sheffield	Thushan de Silva et al	https://www.gisaid.org	Preliminary analysis of SARS-CoV-2 importation & establishment of UK transmission lineages	https://virological.org/t/preliminary-analysis-of-sars-cov-2-importation-establishment-of-uk-transmission-lineages/507	3/30/2020
England/SHEF-BFE15/2020	ncov	EPI_ISL_418296	?	3/18/2020	Europe	United Kingdom	England	South Yorkshire	Europe	United Kingdom	England	genome	29903	Human	79	Male	B.2.1	V	Virology Department, Sheffield Teaching Hospitals NHS Foundation Trust	Department of Infection, Immunity and Cardiovascular Disease, The Florey Institute, The Medical School, University of Sheffield	Thushan de Silva et al	https://www.gisaid.org	Preliminary analysis of SARS-CoV-2 importation & establishment of UK transmission lineages	https://virological.org/t/preliminary-analysis-of-sars-cov-2-importation-establishment-of-uk-transmission-lineages/507	3/30/2020
England/SHEF-BFE24/2020	ncov	EPI_ISL_418297	?	3/17/2020	Europe	United Kingdom	England	South Yorkshire	Europe	United Kingdom	England	genome	29903	Human	75	Male	B.2.1	V	Virology Department, Sheffield Teaching Hospitals NHS Foundation Trust	Department of Infection, Immunity and Cardiovascular Disease, The Florey Institute, The Medical School, University of Sheffield	Thushan de Silva et al	https://www.gisaid.org	Preliminary analysis of SARS-CoV-2 importation & establishment of UK transmission lineages	https://virological.org/t/preliminary-analysis-of-sars-cov-2-importation-establishment-of-uk-transmission-lineages/507	3/30/2020
England/SHEF-BFE33/2020	ncov	EPI_ISL_418298	?	3/16/2020	Europe	United Kingdom	England	South Yorkshire	Europe	United Kingdom	England	genome	29903	Human	80	Male	B.2.1	V	Virology Department, Sheffield Teaching Hospitals NHS Foundation Trust	Department of Infection, Immunity and Cardiovascular Disease, The Florey Institute, The Medical School, University of Sheffield	Thushan de Silva et al	https://www.gisaid.org	Preliminary analysis of SARS-CoV-2 importation & establishment of UK transmission lineages	https://virological.org/t/preliminary-analysis-of-sars-cov-2-importation-establishment-of-uk-transmission-lineages/507	3/30/2020
England/SHEF-BFE42/2020	ncov	EPI_ISL_418299	?	3/18/2020	Europe	United Kingdom	England	South Yorkshire	Europe	United Kingdom	England	genome	29903	Human	92	Male	B.2.1	V	Virology Department, Sheffield Teaching Hospitals NHS Foundation Trust	Department of Infection, Immunity and Cardiovascular Disease, The Florey Institute, The Medical School, University of Sheffield	Thushan de Silva et al	https://www.gisaid.org	Preliminary analysis of SARS-CoV-2 importation & establishment of UK transmission lineages	https://virological.org/t/preliminary-analysis-of-sars-cov-2-importation-establishment-of-uk-transmission-lineages/507	3/30/2020
England/SHEF-BFE51/2020	ncov	EPI_ISL_418300	?	3/15/2020	Europe	United Kingdom	England	South Yorkshire	Europe	United Kingdom	England	genome	29903	Human	88	Female	B.2.1	V	Virology Department, Sheffield Teaching Hospitals NHS Foundation Trust	Department of Infection, Immunity and Cardiovascular Disease, The Florey Institute, The Medical School, University of Sheffield	Thushan de Silva et al	https://www.gisaid.org	Preliminary analysis of SARS-CoV-2 importation & establishment of UK transmission lineages	https://virological.org/t/preliminary-analysis-of-sars-cov-2-importation-establishment-of-uk-transmission-lineages/507	3/30/2020
England/SHEF-BFE60/2020	ncov	EPI_ISL_418301	?	3/5/2020	Europe	United Kingdom	England	South Yorkshire	Europe	United Kingdom	England	genome	29903	Human	92	Male	B.2.1	V	Virology Department, Sheffield Teaching Hospitals NHS Foundation Trust	Department of Infection, Immunity and Cardiovascular Disease, The Florey Institute, The Medical School, University of Sheffield	Thushan de Silva et al	https://www.gisaid.org	Preliminary analysis of SARS-CoV-2 importation & establishment of UK transmission lineages	https://virological.org/t/preliminary-analysis-of-sars-cov-2-importation-establishment-of-uk-transmission-lineages/507	3/30/2020
England/SHEF-BFE9D/2020	ncov	EPI_ISL_418302	?	3/24/2020	Europe	United Kingdom	England	South Yorkshire	Europe	United Kingdom	England	genome	29903	Human	54	Female	B	O	Virology Department, Sheffield Teaching Hospitals NHS Foundation Trust	Department of Infection, Immunity and Cardiovascular Disease, The Florey Institute, The Medical School, University of Sheffield	Thushan de Silva et al	https://www.gisaid.org	Preliminary analysis of SARS-CoV-2 importation & establishment of UK transmission lineages	https://virological.org/t/preliminary-analysis-of-sars-cov-2-importation-establishment-of-uk-transmission-lineages/507	3/30/2020
England/SHEF-BFED9/2020	ncov	EPI_ISL_418305	?	3/25/2020	Europe	United Kingdom	England	South Yorkshire	Europe	United Kingdom	England	genome	29903	Human	19	Male	B.1.1	GR	Virology Department, Sheffield Teaching Hospitals NHS Foundation Trust	Department of Infection, Immunity and Cardiovascular Disease, The Florey Institute, The Medical School, University of Sheffield	Thushan de Silva et al	https://www.gisaid.org	Preliminary analysis of SARS-CoV-2 importation & establishment of UK transmission lineages	https://virological.org/t/preliminary-analysis-of-sars-cov-2-importation-establishment-of-uk-transmission-lineages/507	3/30/2020
England/SHEF-BFEE8/2020	ncov	EPI_ISL_418306	?	3/25/2020	Europe	United Kingdom	England	South Yorkshire	Europe	United Kingdom	England	genome	29903	Human	19	Male	B.1.1	GR	Virology Department, Sheffield Teaching Hospitals NHS Foundation Trust	Department of Infection, Immunity and Cardiovascular Disease, The Florey Institute, The Medical School, University of Sheffield	Thushan de Silva et al	https://www.gisaid.org	Preliminary analysis of SARS-CoV-2 importation & establishment of UK transmission lineages	https://virological.org/t/preliminary-analysis-of-sars-cov-2-importation-establishment-of-uk-transmission-lineages/507	3/30/2020
England/SHEF-BFF12/2020	ncov	EPI_ISL_418308	?	3/25/2020	Europe	United Kingdom	England	South Yorkshire	Europe	United Kingdom	England	genome	29903	Human	26	Male	B.2.1	V	Virology Department, Sheffield Teaching Hospitals NHS Foundation Trust	Department of Infection, Immunity and Cardiovascular Disease, The Florey Institute, The Medical School, University of Sheffield	Thushan de Silva et al	https://www.gisaid.org	Preliminary analysis of SARS-CoV-2 importation & establishment of UK transmission lineages	https://virological.org/t/preliminary-analysis-of-sars-cov-2-importation-establishment-of-uk-transmission-lineages/507	3/30/2020
England/SHEF-BFF30/2020	ncov	EPI_ISL_418310	?	3/25/2020	Europe	United Kingdom	England	South Yorkshire	Europe	United Kingdom	England	genome	29903	Human	51	Female	B.1.1.1	GR	Virology Department, Sheffield Teaching Hospitals NHS Foundation Trust	Department of Infection, Immunity and Cardiovascular Disease, The Florey Institute, The Medical School, University of Sheffield	Thushan de Silva et al	https://www.gisaid.org	Preliminary analysis of SARS-CoV-2 importation & establishment of UK transmission lineages	https://virological.org/t/preliminary-analysis-of-sars-cov-2-importation-establishment-of-uk-transmission-lineages/507	3/30/2020
England/SHEF-BFF5E/2020	ncov	EPI_ISL_418312	?	3/25/2020	Europe	United Kingdom	England	South Yorkshire	Europe	United Kingdom	England	genome	29903	Human	58	Male	B.1	G	Virology Department, Sheffield Teaching Hospitals NHS Foundation Trust	Department of Infection, Immunity and Cardiovascular Disease, The Florey Institute, The Medical School, University of Sheffield	Thushan de Silva et al	https://www.gisaid.org	Preliminary analysis of SARS-CoV-2 importation & establishment of UK transmission lineages	https://virological.org/t/preliminary-analysis-of-sars-cov-2-importation-establishment-of-uk-transmission-lineages/507	3/30/2020
England/SHEF-BFF7C/2020	ncov	EPI_ISL_418314	?	3/25/2020	Europe	United Kingdom	England	South Yorkshire	Europe	United Kingdom	England	genome	29903	Human	54	Female	B.2	V	Virology Department, Sheffield Teaching Hospitals NHS Foundation Trust	Department of Infection, Immunity and Cardiovascular Disease, The Florey Institute, The Medical School, University of Sheffield	Thushan de Silva et al	https://www.gisaid.org	Preliminary analysis of SARS-CoV-2 importation & establishment of UK transmission lineages	https://virological.org/t/preliminary-analysis-of-sars-cov-2-importation-establishment-of-uk-transmission-lineages/507	3/30/2020
England/SHEF-BFF9A/2020	ncov	EPI_ISL_418316	?	3/25/2020	Europe	United Kingdom	England	South Yorkshire	Europe	United Kingdom	England	genome	29903	Human	49	Male	B.1.1	GR	Virology Department, Sheffield Teaching Hospitals NHS Foundation Trust	Department of Infection, Immunity and Cardiovascular Disease, The Florey Institute, The Medical School, University of Sheffield	Thushan de Silva et al	https://www.gisaid.org	Preliminary analysis of SARS-CoV-2 importation & establishment of UK transmission lineages	https://virological.org/t/preliminary-analysis-of-sars-cov-2-importation-establishment-of-uk-transmission-lineages/507	3/30/2020
England/SHEF-BFFA9/2020	ncov	EPI_ISL_418317	?	3/23/2020	Europe	United Kingdom	England	South Yorkshire	Europe	United Kingdom	England	genome	29903	Human	57	Female	B.1.1	GR	Virology Department, Sheffield Teaching Hospitals NHS Foundation Trust	Department of Infection, Immunity and Cardiovascular Disease, The Florey Institute, The Medical School, University of Sheffield	Thushan de Silva et al	https://www.gisaid.org	Preliminary analysis of SARS-CoV-2 importation & establishment of UK transmission lineages	https://virological.org/t/preliminary-analysis-of-sars-cov-2-importation-establishment-of-uk-transmission-lineages/507	3/30/2020
England/SHEF-BFFB8/2020	ncov	EPI_ISL_418318	?	3/25/2020	Europe	United Kingdom	England	South Yorkshire	Europe	United Kingdom	England	genome	29903	Human	59	Male	B.1.1	GR	Virology Department, Sheffield Teaching Hospitals NHS Foundation Trust	Department of Infection, Immunity and Cardiovascular Disease, The Florey Institute, The Medical School, University of Sheffield	Thushan de Silva et al	https://www.gisaid.org	Preliminary analysis of SARS-CoV-2 importation & establishment of UK transmission lineages	https://virological.org/t/preliminary-analysis-of-sars-cov-2-importation-establishment-of-uk-transmission-lineages/507	3/30/2020
England/SHEF-BFFD6/2020	ncov	EPI_ISL_418320	?	3/25/2020	Europe	United Kingdom	England	South Yorkshire	Europe	United Kingdom	England	genome	29903	Human	46	Male	B.2.1	V	Virology Department, Sheffield Teaching Hospitals NHS Foundation Trust	Department of Infection, Immunity and Cardiovascular Disease, The Florey Institute, The Medical School, University of Sheffield	Thushan de Silva et al	https://www.gisaid.org	Preliminary analysis of SARS-CoV-2 importation & establishment of UK transmission lineages	https://virological.org/t/preliminary-analysis-of-sars-cov-2-importation-establishment-of-uk-transmission-lineages/507	3/30/2020
England/SHEF-BFFE5/2020	ncov	EPI_ISL_418321	?	3/25/2020	Europe	United Kingdom	England	South Yorkshire	Europe	United Kingdom	England	genome	29903	Human	29	Male	B	L	Virology Department, Sheffield Teaching Hospitals NHS Foundation Trust	Department of Infection, Immunity and Cardiovascular Disease, The Florey Institute, The Medical School, University of Sheffield	Thushan de Silva et al	https://www.gisaid.org	Preliminary analysis of SARS-CoV-2 importation & establishment of UK transmission lineages	https://virological.org/t/preliminary-analysis-of-sars-cov-2-importation-establishment-of-uk-transmission-lineages/507	3/30/2020
England/SHEF-BFFF4/2020	ncov	EPI_ISL_420281	?	3/21/2020	Europe	United Kingdom	England	South Yorkshire	Europe	United Kingdom	England	genome	29903	Human	31	Female	B.1.1.1	GR	Virology Department, Sheffield Teaching Hospitals NHS Foundation Trust	Department of Infection, Immunity and Cardiovascular Disease, The Florey Institute, The Medical School, University of Sheffield	Thushan de Silva et al	https://www.gisaid.org	Preliminary analysis of SARS-CoV-2 importation & establishment of UK transmission lineages	https://virological.org/t/preliminary-analysis-of-sars-cov-2-importation-establishment-of-uk-transmission-lineages/507	4/6/2020
England/SHEF-C000C/2020	ncov	EPI_ISL_420273	?	3/22/2020	Europe	United Kingdom	England	South Yorkshire	Europe	United Kingdom	England	genome	29903	Human	40	Female	B.2.1	V	Virology Department, Sheffield Teaching Hospitals NHS Foundation Trust	Department of Infection, Immunity and Cardiovascular Disease, The Florey Institute, The Medical School, University of Sheffield	Thushan de Silva et al	https://www.gisaid.org	Preliminary analysis of SARS-CoV-2 importation & establishment of UK transmission lineages	https://virological.org/t/preliminary-analysis-of-sars-cov-2-importation-establishment-of-uk-transmission-lineages/507	4/6/2020
England/SHEF-C001B/2020	ncov	EPI_ISL_420283	?	3/20/2020	Europe	United Kingdom	England	South Yorkshire	Europe	United Kingdom	England	genome	29903	Human	31	Female	B.1.1.1	GR	Virology Department, Sheffield Teaching Hospitals NHS Foundation Trust	Department of Infection, Immunity and Cardiovascular Disease, The Florey Institute, The Medical School, University of Sheffield	Thushan de Silva et al	https://www.gisaid.org	Preliminary analysis of SARS-CoV-2 importation & establishment of UK transmission lineages	https://virological.org/t/preliminary-analysis-of-sars-cov-2-importation-establishment-of-uk-transmission-lineages/507	4/6/2020
England/SHEF-C002A/2020	ncov	EPI_ISL_420272	?	3/23/2020	Europe	United Kingdom	England	South Yorkshire	Europe	United Kingdom	England	genome	29903	Human	26	Female	B.2.1	V	Virology Department, Sheffield Teaching Hospitals NHS Foundation Trust	Department of Infection, Immunity and Cardiovascular Disease, The Florey Institute, The Medical School, University of Sheffield	Thushan de Silva et al	https://www.gisaid.org	Preliminary analysis of SARS-CoV-2 importation & establishment of UK transmission lineages	https://virological.org/t/preliminary-analysis-of-sars-cov-2-importation-establishment-of-uk-transmission-lineages/507	4/6/2020
England/SHEF-C0039/2020	ncov	EPI_ISL_420275	?	3/22/2020	Europe	United Kingdom	England	South Yorkshire	Europe	United Kingdom	England	genome	29903	Human	29	Female	B.2.1	V	Virology Department, Sheffield Teaching Hospitals NHS Foundation Trust	Department of Infection, Immunity and Cardiovascular Disease, The Florey Institute, The Medical School, University of Sheffield	Thushan de Silva et al	https://www.gisaid.org	Preliminary analysis of SARS-CoV-2 importation & establishment of UK transmission lineages	https://virological.org/t/preliminary-analysis-of-sars-cov-2-importation-establishment-of-uk-transmission-lineages/507	4/6/2020
England/SHEF-C0048/2020	ncov	EPI_ISL_420287	?	3/20/2020	Europe	United Kingdom	England	South Yorkshire	Europe	United Kingdom	England	genome	29903	Human	54	Female	B.1	G	Virology Department, Sheffield Teaching Hospitals NHS Foundation Trust	Department of Infection, Immunity and Cardiovascular Disease, The Florey Institute, The Medical School, University of Sheffield	Thushan de Silva et al	https://www.gisaid.org	Preliminary analysis of SARS-CoV-2 importation & establishment of UK transmission lineages	https://virological.org/t/preliminary-analysis-of-sars-cov-2-importation-establishment-of-uk-transmission-lineages/507	4/6/2020
England/SHEF-C0057/2020	ncov	EPI_ISL_420266	?	3/23/2020	Europe	United Kingdom	England	South Yorkshire	Europe	United Kingdom	England	genome	29903	Human	36	Female	B.1.1.1	GR	Virology Department, Sheffield Teaching Hospitals NHS Foundation Trust	Department of Infection, Immunity and Cardiovascular Disease, The Florey Institute, The Medical School, University of Sheffield	Thushan de Silva et al	https://www.gisaid.org	Preliminary analysis of SARS-CoV-2 importation & establishment of UK transmission lineages	https://virological.org/t/preliminary-analysis-of-sars-cov-2-importation-establishment-of-uk-transmission-lineages/507	4/6/2020
England/SHEF-C0066/2020	ncov	EPI_ISL_420277	?	3/21/2020	Europe	United Kingdom	England	South Yorkshire	Europe	United Kingdom	England	genome	29903	Human	53	Female	B.2.1	V	Virology Department, Sheffield Teaching Hospitals NHS Foundation Trust	Department of Infection, Immunity and Cardiovascular Disease, The Florey Institute, The Medical School, University of Sheffield	Thushan de Silva et al	https://www.gisaid.org	Preliminary analysis of SARS-CoV-2 importation & establishment of UK transmission lineages	https://virological.org/t/preliminary-analysis-of-sars-cov-2-importation-establishment-of-uk-transmission-lineages/507	4/6/2020
England/SHEF-C0075/2020	ncov	EPI_ISL_420271	?	3/23/2020	Europe	United Kingdom	England	South Yorkshire	Europe	United Kingdom	England	genome	29903	Human	39	Female	B.2.1	V	Virology Department, Sheffield Teaching Hospitals NHS Foundation Trust	Department of Infection, Immunity and Cardiovascular Disease, The Florey Institute, The Medical School, University of Sheffield	Thushan de Silva et al	https://www.gisaid.org	Preliminary analysis of SARS-CoV-2 importation & establishment of UK transmission lineages	https://virological.org/t/preliminary-analysis-of-sars-cov-2-importation-establishment-of-uk-transmission-lineages/507	4/6/2020
England/SHEF-C0084/2020	ncov	EPI_ISL_420240	?	3/23/2020	Europe	United Kingdom	England	South Yorkshire	Europe	United Kingdom	England	genome	29903	Human	64	Male	B.1.1.1	GR	Virology Department, Sheffield Teaching Hospitals NHS Foundation Trust	Department of Infection, Immunity and Cardiovascular Disease, The Florey Institute, The Medical School, University of Sheffield	Thushan de Silva et al	https://www.gisaid.org	Preliminary analysis of SARS-CoV-2 importation & establishment of UK transmission lineages	https://virological.org/t/preliminary-analysis-of-sars-cov-2-importation-establishment-of-uk-transmission-lineages/507	4/6/2020
England/SHEF-C0093/2020	ncov	EPI_ISL_420268	?	3/23/2020	Europe	United Kingdom	England	South Yorkshire	Europe	United Kingdom	England	genome	29903	Human	32	Female	B.1.1.1	O	Virology Department, Sheffield Teaching Hospitals NHS Foundation Trust	Department of Infection, Immunity and Cardiovascular Disease, The Florey Institute, The Medical School, University of Sheffield	Thushan de Silva et al	https://www.gisaid.org	Preliminary analysis of SARS-CoV-2 importation & establishment of UK transmission lineages	https://virological.org/t/preliminary-analysis-of-sars-cov-2-importation-establishment-of-uk-transmission-lineages/507	4/6/2020
England/SHEF-C00A2/2020	ncov	EPI_ISL_420286	?	3/20/2020	Europe	United Kingdom	England	South Yorkshire	Europe	United Kingdom	England	genome	29903	Human	47	Female	B.1.1.1	GR	Virology Department, Sheffield Teaching Hospitals NHS Foundation Trust	Department of Infection, Immunity and Cardiovascular Disease, The Florey Institute, The Medical School, University of Sheffield	Thushan de Silva et al	https://www.gisaid.org	Preliminary analysis of SARS-CoV-2 importation & establishment of UK transmission lineages	https://virological.org/t/preliminary-analysis-of-sars-cov-2-importation-establishment-of-uk-transmission-lineages/507	4/6/2020
England/SHEF-C00B1/2020	ncov	EPI_ISL_420276	?	3/21/2020	Europe	United Kingdom	England	South Yorkshire	Europe	United Kingdom	England	genome	29903	Human	55	Female	B.2.1	V	Virology Department, Sheffield Teaching Hospitals NHS Foundation Trust	Department of Infection, Immunity and Cardiovascular Disease, The Florey Institute, The Medical School, University of Sheffield	Thushan de Silva et al	https://www.gisaid.org	Preliminary analysis of SARS-CoV-2 importation & establishment of UK transmission lineages	https://virological.org/t/preliminary-analysis-of-sars-cov-2-importation-establishment-of-uk-transmission-lineages/507	4/6/2020
England/SHEF-C00C0/2020	ncov	EPI_ISL_420291	?	3/15/2020	Europe	United Kingdom	England	South Yorkshire	Europe	United Kingdom	England	genome	29903	Human	72	Male	B.2.1	V	Virology Department, Sheffield Teaching Hospitals NHS Foundation Trust	Department of Infection, Immunity and Cardiovascular Disease, The Florey Institute, The Medical School, University of Sheffield	Thushan de Silva et al	https://www.gisaid.org	Preliminary analysis of SARS-CoV-2 importation & establishment of UK transmission lineages	https://virological.org/t/preliminary-analysis-of-sars-cov-2-importation-establishment-of-uk-transmission-lineages/507	4/6/2020
England/SHEF-C00DF/2020	ncov	EPI_ISL_420267	?	3/23/2020	Europe	United Kingdom	England	South Yorkshire	Europe	United Kingdom	England	genome	29903	Human	30	Female	B.1.1.1	GR	Virology Department, Sheffield Teaching Hospitals NHS Foundation Trust	Department of Infection, Immunity and Cardiovascular Disease, The Florey Institute, The Medical School, University of Sheffield	Thushan de Silva et al	https://www.gisaid.org	Preliminary analysis of SARS-CoV-2 importation & establishment of UK transmission lineages	https://virological.org/t/preliminary-analysis-of-sars-cov-2-importation-establishment-of-uk-transmission-lineages/507	4/6/2020
England/SHEF-C00EE/2020	ncov	EPI_ISL_420274	?	3/22/2020	Europe	United Kingdom	England	South Yorkshire	Europe	United Kingdom	England	genome	29903	Human	27	Female	B.2.1	V	Virology Department, Sheffield Teaching Hospitals NHS Foundation Trust	Department of Infection, Immunity and Cardiovascular Disease, The Florey Institute, The Medical School, University of Sheffield	Thushan de Silva et al	https://www.gisaid.org	Preliminary analysis of SARS-CoV-2 importation & establishment of UK transmission lineages	https://virological.org/t/preliminary-analysis-of-sars-cov-2-importation-establishment-of-uk-transmission-lineages/507	4/6/2020
England/SHEF-C00FD/2020	ncov	EPI_ISL_420288	?	3/18/2020	Europe	United Kingdom	England	South Yorkshire	Europe	United Kingdom	England	genome	29903	Human	43	Female	B.1.1.1	GR	Virology Department, Sheffield Teaching Hospitals NHS Foundation Trust	Department of Infection, Immunity and Cardiovascular Disease, The Florey Institute, The Medical School, University of Sheffield	Thushan de Silva et al	https://www.gisaid.org	Preliminary analysis of SARS-CoV-2 importation & establishment of UK transmission lineages	https://virological.org/t/preliminary-analysis-of-sars-cov-2-importation-establishment-of-uk-transmission-lineages/507	4/6/2020
England/SHEF-C0109/2020	ncov	EPI_ISL_420290	?	3/16/2020	Europe	United Kingdom	England	South Yorkshire	Europe	United Kingdom	England	genome	29903	Human	80	Male	B.1.5	G	Virology Department, Sheffield Teaching Hospitals NHS Foundation Trust	Department of Infection, Immunity and Cardiovascular Disease, The Florey Institute, The Medical School, University of Sheffield	Thushan de Silva et al	https://www.gisaid.org	Preliminary analysis of SARS-CoV-2 importation & establishment of UK transmission lineages	https://virological.org/t/preliminary-analysis-of-sars-cov-2-importation-establishment-of-uk-transmission-lineages/507	4/6/2020
England/SHEF-C0118/2020	ncov	EPI_ISL_420258	?	3/24/2020	Europe	United Kingdom	England	South Yorkshire	Europe	United Kingdom	England	genome	29903	Human	65	Male	B.1	GH	Virology Department, Sheffield Teaching Hospitals NHS Foundation Trust	Department of Infection, Immunity and Cardiovascular Disease, The Florey Institute, The Medical School, University of Sheffield	Thushan de Silva et al	https://www.gisaid.org	Preliminary analysis of SARS-CoV-2 importation & establishment of UK transmission lineages	https://virological.org/t/preliminary-analysis-of-sars-cov-2-importation-establishment-of-uk-transmission-lineages/507	4/6/2020
England/SHEF-C0127/2020	ncov	EPI_ISL_420228	?	3/25/2020	Europe	United Kingdom	England	South Yorkshire	Europe	United Kingdom	England	genome	29903	Human	30	Male	B.2.1	V	Virology Department, Sheffield Teaching Hospitals NHS Foundation Trust	Department of Infection, Immunity and Cardiovascular Disease, The Florey Institute, The Medical School, University of Sheffield	Thushan de Silva et al	https://www.gisaid.org	Preliminary analysis of SARS-CoV-2 importation & establishment of UK transmission lineages	https://virological.org/t/preliminary-analysis-of-sars-cov-2-importation-establishment-of-uk-transmission-lineages/507	4/6/2020
England/SHEF-C0145/2020	ncov	EPI_ISL_420230	?	3/25/2020	Europe	United Kingdom	England	South Yorkshire	Europe	United Kingdom	England	genome	29900	Human	89	Male	B.15	L	Virology Department, Sheffield Teaching Hospitals NHS Foundation Trust	Department of Infection, Immunity and Cardiovascular Disease, The Florey Institute, The Medical School, University of Sheffield	Thushan de Silva et al	https://www.gisaid.org	Preliminary analysis of SARS-CoV-2 importation & establishment of UK transmission lineages	https://virological.org/t/preliminary-analysis-of-sars-cov-2-importation-establishment-of-uk-transmission-lineages/507	4/6/2020
England/SHEF-C0154/2020	ncov	EPI_ISL_420226	?	3/25/2020	Europe	United Kingdom	England	South Yorkshire	Europe	United Kingdom	England	genome	29891	Human	31	Female	B.1	G	Virology Department, Sheffield Teaching Hospitals NHS Foundation Trust	Department of Infection, Immunity and Cardiovascular Disease, The Florey Institute, The Medical School, University of Sheffield	Thushan de Silva et al	https://www.gisaid.org	Preliminary analysis of SARS-CoV-2 importation & establishment of UK transmission lineages	https://virological.org/t/preliminary-analysis-of-sars-cov-2-importation-establishment-of-uk-transmission-lineages/507	4/6/2020
England/SHEF-C0163/2020	ncov	EPI_ISL_420255	?	3/25/2020	Europe	United Kingdom	England	South Yorkshire	Europe	United Kingdom	England	genome	29903	Human	31	Male	B.2	V	Virology Department, Sheffield Teaching Hospitals NHS Foundation Trust	Department of Infection, Immunity and Cardiovascular Disease, The Florey Institute, The Medical School, University of Sheffield	Thushan de Silva et al	https://www.gisaid.org	Preliminary analysis of SARS-CoV-2 importation & establishment of UK transmission lineages	https://virological.org/t/preliminary-analysis-of-sars-cov-2-importation-establishment-of-uk-transmission-lineages/507	4/6/2020
England/SHEF-C0172/2020	ncov	EPI_ISL_420259	?	3/24/2020	Europe	United Kingdom	England	South Yorkshire	Europe	United Kingdom	England	genome	29903	Human	55	Female	B.2	V	Virology Department, Sheffield Teaching Hospitals NHS Foundation Trust	Department of Infection, Immunity and Cardiovascular Disease, The Florey Institute, The Medical School, University of Sheffield	Thushan de Silva et al	https://www.gisaid.org	Preliminary analysis of SARS-CoV-2 importation & establishment of UK transmission lineages	https://virological.org/t/preliminary-analysis-of-sars-cov-2-importation-establishment-of-uk-transmission-lineages/507	4/6/2020
England/SHEF-C0181/2020	ncov	EPI_ISL_420260	?	3/24/2020	Europe	United Kingdom	England	South Yorkshire	Europe	United Kingdom	England	genome	29903	Human	53	Male	B.1.5	G	Virology Department, Sheffield Teaching Hospitals NHS Foundation Trust	Department of Infection, Immunity and Cardiovascular Disease, The Florey Institute, The Medical School, University of Sheffield	Thushan de Silva et al	https://www.gisaid.org	Preliminary analysis of SARS-CoV-2 importation & establishment of UK transmission lineages	https://virological.org/t/preliminary-analysis-of-sars-cov-2-importation-establishment-of-uk-transmission-lineages/507	4/6/2020
England/SHEF-C01BE/2020	ncov	EPI_ISL_420253	?	3/25/2020	Europe	United Kingdom	England	South Yorkshire	Europe	United Kingdom	England	genome	29903	Human	66	Male	B.1	G	Virology Department, Sheffield Teaching Hospitals NHS Foundation Trust	Department of Infection, Immunity and Cardiovascular Disease, The Florey Institute, The Medical School, University of Sheffield	Thushan de Silva et al	https://www.gisaid.org	Preliminary analysis of SARS-CoV-2 importation & establishment of UK transmission lineages	https://virological.org/t/preliminary-analysis-of-sars-cov-2-importation-establishment-of-uk-transmission-lineages/507	4/6/2020
England/SHEF-C01CD/2020	ncov	EPI_ISL_420229	?	3/26/2020	Europe	United Kingdom	England	South Yorkshire	Europe	United Kingdom	England	genome	29903	Human	31	Female	B.1.1	GR	Virology Department, Sheffield Teaching Hospitals NHS Foundation Trust	Department of Infection, Immunity and Cardiovascular Disease, The Florey Institute, The Medical School, University of Sheffield	Thushan de Silva et al	https://www.gisaid.org	Preliminary analysis of SARS-CoV-2 importation & establishment of UK transmission lineages	https://virological.org/t/preliminary-analysis-of-sars-cov-2-importation-establishment-of-uk-transmission-lineages/507	4/6/2020
England/SHEF-C01DC/2020	ncov	EPI_ISL_420256	?	3/25/2020	Europe	United Kingdom	England	South Yorkshire	Europe	United Kingdom	England	genome	29903	Human	35	Male	B.2	V	Virology Department, Sheffield Teaching Hospitals NHS Foundation Trust	Department of Infection, Immunity and Cardiovascular Disease, The Florey Institute, The Medical School, University of Sheffield	Thushan de Silva et al	https://www.gisaid.org	Preliminary analysis of SARS-CoV-2 importation & establishment of UK transmission lineages	https://virological.org/t/preliminary-analysis-of-sars-cov-2-importation-establishment-of-uk-transmission-lineages/507	4/6/2020
England/SHEF-C01EB/2020	ncov	EPI_ISL_420254	?	3/25/2020	Europe	United Kingdom	England	South Yorkshire	Europe	United Kingdom	England	genome	29903	Human	24	Male	B.1.1	GR	Virology Department, Sheffield Teaching Hospitals NHS Foundation Trust	Department of Infection, Immunity and Cardiovascular Disease, The Florey Institute, The Medical School, University of Sheffield	Thushan de Silva et al	https://www.gisaid.org	Preliminary analysis of SARS-CoV-2 importation & establishment of UK transmission lineages	https://virological.org/t/preliminary-analysis-of-sars-cov-2-importation-establishment-of-uk-transmission-lineages/507	4/6/2020
England/SHEF-C01FA/2020	ncov	EPI_ISL_420227	?	3/25/2020	Europe	United Kingdom	England	South Yorkshire	Europe	United Kingdom	England	genome	29903	Human	52	Male	B.1.5	G	Virology Department, Sheffield Teaching Hospitals NHS Foundation Trust	Department of Infection, Immunity and Cardiovascular Disease, The Florey Institute, The Medical School, University of Sheffield	Thushan de Silva et al	https://www.gisaid.org	Preliminary analysis of SARS-CoV-2 importation & establishment of UK transmission lineages	https://virological.org/t/preliminary-analysis-of-sars-cov-2-importation-establishment-of-uk-transmission-lineages/507	4/6/2020
England/SHEF-C0206/2020	ncov	EPI_ISL_420198	?	3/28/2020	Europe	United Kingdom	England	South Yorkshire	Europe	United Kingdom	England	genome	29900	Human	44	Female	B	L	Virology Department, Sheffield Teaching Hospitals NHS Foundation Trust	Department of Infection, Immunity and Cardiovascular Disease, The Florey Institute, The Medical School, University of Sheffield	Thushan de Silva et al	https://www.gisaid.org	Preliminary analysis of SARS-CoV-2 importation & establishment of UK transmission lineages	https://virological.org/t/preliminary-analysis-of-sars-cov-2-importation-establishment-of-uk-transmission-lineages/507	4/6/2020
England/SHEF-C0215/2020	ncov	EPI_ISL_420204	?	3/29/2020	Europe	United Kingdom	England	South Yorkshire	Europe	United Kingdom	England	genome	29903	Human	72	Male	B.1.1.1	GR	Virology Department, Sheffield Teaching Hospitals NHS Foundation Trust	Department of Infection, Immunity and Cardiovascular Disease, The Florey Institute, The Medical School, University of Sheffield	Thushan de Silva et al	https://www.gisaid.org	Preliminary analysis of SARS-CoV-2 importation & establishment of UK transmission lineages	https://virological.org/t/preliminary-analysis-of-sars-cov-2-importation-establishment-of-uk-transmission-lineages/507	4/6/2020
England/SHEF-C0224/2020	ncov	EPI_ISL_420211	?	3/28/2020	Europe	United Kingdom	England	South Yorkshire	Europe	United Kingdom	England	genome	29903	Human	85	Female	B.2.1	V	Virology Department, Sheffield Teaching Hospitals NHS Foundation Trust	Department of Infection, Immunity and Cardiovascular Disease, The Florey Institute, The Medical School, University of Sheffield	Thushan de Silva et al	https://www.gisaid.org	Preliminary analysis of SARS-CoV-2 importation & establishment of UK transmission lineages	https://virological.org/t/preliminary-analysis-of-sars-cov-2-importation-establishment-of-uk-transmission-lineages/507	4/6/2020
England/SHEF-C0233/2020	ncov	EPI_ISL_420199	?	3/28/2020	Europe	United Kingdom	England	South Yorkshire	Europe	United Kingdom	England	genome	29903	Human	46	Female	B.1.1.1	GR	Virology Department, Sheffield Teaching Hospitals NHS Foundation Trust	Department of Infection, Immunity and Cardiovascular Disease, The Florey Institute, The Medical School, University of Sheffield	Thushan de Silva et al	https://www.gisaid.org	Preliminary analysis of SARS-CoV-2 importation & establishment of UK transmission lineages	https://virological.org/t/preliminary-analysis-of-sars-cov-2-importation-establishment-of-uk-transmission-lineages/507	4/6/2020
England/SHEF-C0242/2020	ncov	EPI_ISL_420187	?	3/27/2020	Europe	United Kingdom	England	South Yorkshire	Europe	United Kingdom	England	genome	29903	Human	33	Female	B.1.1	GR	Virology Department, Sheffield Teaching Hospitals NHS Foundation Trust	Department of Infection, Immunity and Cardiovascular Disease, The Florey Institute, The Medical School, University of Sheffield	Thushan de Silva et al	https://www.gisaid.org	Preliminary analysis of SARS-CoV-2 importation & establishment of UK transmission lineages	https://virological.org/t/preliminary-analysis-of-sars-cov-2-importation-establishment-of-uk-transmission-lineages/507	4/6/2020
England/SHEF-C0251/2020	ncov	EPI_ISL_420196	?	3/28/2020	Europe	United Kingdom	England	South Yorkshire	Europe	United Kingdom	England	genome	29903	Human	30	Female	B.1.1	GR	Virology Department, Sheffield Teaching Hospitals NHS Foundation Trust	Department of Infection, Immunity and Cardiovascular Disease, The Florey Institute, The Medical School, University of Sheffield	Thushan de Silva et al	https://www.gisaid.org	Preliminary analysis of SARS-CoV-2 importation & establishment of UK transmission lineages	https://virological.org/t/preliminary-analysis-of-sars-cov-2-importation-establishment-of-uk-transmission-lineages/507	4/6/2020
England/SHEF-C0260/2020	ncov	EPI_ISL_420191	?	3/27/2020	Europe	United Kingdom	England	South Yorkshire	Europe	United Kingdom	England	genome	29903	Human	44	Female	B.2.1	V	Virology Department, Sheffield Teaching Hospitals NHS Foundation Trust	Department of Infection, Immunity and Cardiovascular Disease, The Florey Institute, The Medical School, University of Sheffield	Thushan de Silva et al	https://www.gisaid.org	Preliminary analysis of SARS-CoV-2 importation & establishment of UK transmission lineages	https://virological.org/t/preliminary-analysis-of-sars-cov-2-importation-establishment-of-uk-transmission-lineages/507	4/6/2020
England/SHEF-C027F/2020	ncov	EPI_ISL_420209	?	3/29/2020	Europe	United Kingdom	England	South Yorkshire	Europe	United Kingdom	England	genome	29903	Human	65	Male	B.1.1.1	GR	Virology Department, Sheffield Teaching Hospitals NHS Foundation Trust	Department of Infection, Immunity and Cardiovascular Disease, The Florey Institute, The Medical School, University of Sheffield	Thushan de Silva et al	https://www.gisaid.org	Preliminary analysis of SARS-CoV-2 importation & establishment of UK transmission lineages	https://virological.org/t/preliminary-analysis-of-sars-cov-2-importation-establishment-of-uk-transmission-lineages/507	4/6/2020
England/SHEF-C028E/2020	ncov	EPI_ISL_420194	?	3/28/2020	Europe	United Kingdom	England	South Yorkshire	Europe	United Kingdom	England	genome	29903	Human	44	Male	B.1.1	GR	Virology Department, Sheffield Teaching Hospitals NHS Foundation Trust	Department of Infection, Immunity and Cardiovascular Disease, The Florey Institute, The Medical School, University of Sheffield	Thushan de Silva et al	https://www.gisaid.org	Preliminary analysis of SARS-CoV-2 importation & establishment of UK transmission lineages	https://virological.org/t/preliminary-analysis-of-sars-cov-2-importation-establishment-of-uk-transmission-lineages/507	4/6/2020
England/SHEF-C029D/2020	ncov	EPI_ISL_420182	?	3/27/2020	Europe	United Kingdom	England	South Yorkshire	Europe	United Kingdom	England	genome	29903	Human	57	Female	B.2	V	Virology Department, Sheffield Teaching Hospitals NHS Foundation Trust	Department of Infection, Immunity and Cardiovascular Disease, The Florey Institute, The Medical School, University of Sheffield	Thushan de Silva et al	https://www.gisaid.org	Preliminary analysis of SARS-CoV-2 importation & establishment of UK transmission lineages	https://virological.org/t/preliminary-analysis-of-sars-cov-2-importation-establishment-of-uk-transmission-lineages/507	4/6/2020
England/SHEF-C02AC/2020	ncov	EPI_ISL_420208	?	3/28/2020	Europe	United Kingdom	England	South Yorkshire	Europe	United Kingdom	England	genome	29903	Human	70	Female	B.1.1	GR	Virology Department, Sheffield Teaching Hospitals NHS Foundation Trust	Department of Infection, Immunity and Cardiovascular Disease, The Florey Institute, The Medical School, University of Sheffield	Thushan de Silva et al	https://www.gisaid.org	Preliminary analysis of SARS-CoV-2 importation & establishment of UK transmission lineages	https://virological.org/t/preliminary-analysis-of-sars-cov-2-importation-establishment-of-uk-transmission-lineages/507	4/6/2020
England/SHEF-C02BB/2020	ncov	EPI_ISL_420192	?	3/27/2020	Europe	United Kingdom	England	South Yorkshire	Europe	United Kingdom	England	genome	29903	Human	61	Male	B.1	G	Virology Department, Sheffield Teaching Hospitals NHS Foundation Trust	Department of Infection, Immunity and Cardiovascular Disease, The Florey Institute, The Medical School, University of Sheffield	Thushan de Silva et al	https://www.gisaid.org	Preliminary analysis of SARS-CoV-2 importation & establishment of UK transmission lineages	https://virological.org/t/preliminary-analysis-of-sars-cov-2-importation-establishment-of-uk-transmission-lineages/507	4/6/2020
England/SHEF-C02CA/2020	ncov	EPI_ISL_420180	?	3/27/2020	Europe	United Kingdom	England	South Yorkshire	Europe	United Kingdom	England	genome	29903	Human	41	Female	B.1.1	GR	Virology Department, Sheffield Teaching Hospitals NHS Foundation Trust	Department of Infection, Immunity and Cardiovascular Disease, The Florey Institute, The Medical School, University of Sheffield	Thushan de Silva et al	https://www.gisaid.org	Preliminary analysis of SARS-CoV-2 importation & establishment of UK transmission lineages	https://virological.org/t/preliminary-analysis-of-sars-cov-2-importation-establishment-of-uk-transmission-lineages/507	4/6/2020
England/SHEF-C02D9/2020	ncov	EPI_ISL_420218	?	3/27/2020	Europe	United Kingdom	England	South Yorkshire	Europe	United Kingdom	England	genome	29903	Human	55	Male	B.1.1	GR	Virology Department, Sheffield Teaching Hospitals NHS Foundation Trust	Department of Infection, Immunity and Cardiovascular Disease, The Florey Institute, The Medical School, University of Sheffield	Thushan de Silva et al	https://www.gisaid.org	Preliminary analysis of SARS-CoV-2 importation & establishment of UK transmission lineages	https://virological.org/t/preliminary-analysis-of-sars-cov-2-importation-establishment-of-uk-transmission-lineages/507	4/6/2020
England/SHEF-C02E8/2020	ncov	EPI_ISL_420207	?	3/29/2020	Europe	United Kingdom	England	South Yorkshire	Europe	United Kingdom	England	genome	29903	Human	74	Female	B.1	G	Virology Department, Sheffield Teaching Hospitals NHS Foundation Trust	Department of Infection, Immunity and Cardiovascular Disease, The Florey Institute, The Medical School, University of Sheffield	Thushan de Silva et al	https://www.gisaid.org	Preliminary analysis of SARS-CoV-2 importation & establishment of UK transmission lineages	https://virological.org/t/preliminary-analysis-of-sars-cov-2-importation-establishment-of-uk-transmission-lineages/507	4/6/2020
England/SHEF-C02F7/2020	ncov	EPI_ISL_420222	?	3/29/2020	Europe	United Kingdom	England	South Yorkshire	Europe	United Kingdom	England	genome	29903	Human	72	Male	B.2.1	V	Virology Department, Sheffield Teaching Hospitals NHS Foundation Trust	Department of Infection, Immunity and Cardiovascular Disease, The Florey Institute, The Medical School, University of Sheffield	Thushan de Silva et al	https://www.gisaid.org	Preliminary analysis of SARS-CoV-2 importation & establishment of UK transmission lineages	https://virological.org/t/preliminary-analysis-of-sars-cov-2-importation-establishment-of-uk-transmission-lineages/507	4/6/2020
England/SHEF-C0303/2020	ncov	EPI_ISL_420183	?	3/27/2020	Europe	United Kingdom	England	South Yorkshire	Europe	United Kingdom	England	genome	29903	Human	29	Female	B.1	GH	Virology Department, Sheffield Teaching Hospitals NHS Foundation Trust	Department of Infection, Immunity and Cardiovascular Disease, The Florey Institute, The Medical School, University of Sheffield	Thushan de Silva et al	https://www.gisaid.org	Preliminary analysis of SARS-CoV-2 importation & establishment of UK transmission lineages	https://virological.org/t/preliminary-analysis-of-sars-cov-2-importation-establishment-of-uk-transmission-lineages/507	4/6/2020
England/SHEF-C0312/2020	ncov	EPI_ISL_420216	?	3/29/2020	Europe	United Kingdom	England	South Yorkshire	Europe	United Kingdom	England	genome	29903	Human	82	Male	B.1	G	Virology Department, Sheffield Teaching Hospitals NHS Foundation Trust	Department of Infection, Immunity and Cardiovascular Disease, The Florey Institute, The Medical School, University of Sheffield	Thushan de Silva et al	https://www.gisaid.org	Preliminary analysis of SARS-CoV-2 importation & establishment of UK transmission lineages	https://virological.org/t/preliminary-analysis-of-sars-cov-2-importation-establishment-of-uk-transmission-lineages/507	4/6/2020
England/SHEF-C0321/2020	ncov	EPI_ISL_420181	?	3/27/2020	Europe	United Kingdom	England	South Yorkshire	Europe	United Kingdom	England	genome	29903	Human	63	Male	B.1.1.1	GR	Virology Department, Sheffield Teaching Hospitals NHS Foundation Trust	Department of Infection, Immunity and Cardiovascular Disease, The Florey Institute, The Medical School, University of Sheffield	Thushan de Silva et al	https://www.gisaid.org	Preliminary analysis of SARS-CoV-2 importation & establishment of UK transmission lineages	https://virological.org/t/preliminary-analysis-of-sars-cov-2-importation-establishment-of-uk-transmission-lineages/507	4/6/2020
England/SHEF-C0330/2020	ncov	EPI_ISL_420214	?	3/29/2020	Europe	United Kingdom	England	South Yorkshire	Europe	United Kingdom	England	genome	29903	Human	81	Female	B.1	G	Virology Department, Sheffield Teaching Hospitals NHS Foundation Trust	Department of Infection, Immunity and Cardiovascular Disease, The Florey Institute, The Medical School, University of Sheffield	Thushan de Silva et al	https://www.gisaid.org	Preliminary analysis of SARS-CoV-2 importation & establishment of UK transmission lineages	https://virological.org/t/preliminary-analysis-of-sars-cov-2-importation-establishment-of-uk-transmission-lineages/507	4/6/2020
England/SHEF-C034F/2020	ncov	EPI_ISL_420205	?	3/29/2020	Europe	United Kingdom	England	South Yorkshire	Europe	United Kingdom	England	genome	29903	Human	85	Female	B.1	G	Virology Department, Sheffield Teaching Hospitals NHS Foundation Trust	Department of Infection, Immunity and Cardiovascular Disease, The Florey Institute, The Medical School, University of Sheffield	Thushan de Silva et al	https://www.gisaid.org	Preliminary analysis of SARS-CoV-2 importation & establishment of UK transmission lineages	https://virological.org/t/preliminary-analysis-of-sars-cov-2-importation-establishment-of-uk-transmission-lineages/507	4/6/2020
England/SHEF-C035E/2020	ncov	EPI_ISL_420220	?	3/28/2020	Europe	United Kingdom	England	South Yorkshire	Europe	United Kingdom	England	genome	29903	Human	80	Female	B.1.1	GR	Virology Department, Sheffield Teaching Hospitals NHS Foundation Trust	Department of Infection, Immunity and Cardiovascular Disease, The Florey Institute, The Medical School, University of Sheffield	Thushan de Silva et al	https://www.gisaid.org	Preliminary analysis of SARS-CoV-2 importation & establishment of UK transmission lineages	https://virological.org/t/preliminary-analysis-of-sars-cov-2-importation-establishment-of-uk-transmission-lineages/507	4/6/2020
England/SHEF-C036D/2020	ncov	EPI_ISL_420206	?	3/27/2020	Europe	United Kingdom	England	South Yorkshire	Europe	United Kingdom	England	genome	29900	Human	47	Female	B.15	L	Virology Department, Sheffield Teaching Hospitals NHS Foundation Trust	Department of Infection, Immunity and Cardiovascular Disease, The Florey Institute, The Medical School, University of Sheffield	Thushan de Silva et al	https://www.gisaid.org	Preliminary analysis of SARS-CoV-2 importation & establishment of UK transmission lineages	https://virological.org/t/preliminary-analysis-of-sars-cov-2-importation-establishment-of-uk-transmission-lineages/507	4/6/2020
England/SHEF-C037C/2020	ncov	EPI_ISL_420219	?	3/28/2020	Europe	United Kingdom	England	South Yorkshire	Europe	United Kingdom	England	genome	29903	Human	59	Female	B.1.1	GR	Virology Department, Sheffield Teaching Hospitals NHS Foundation Trust	Department of Infection, Immunity and Cardiovascular Disease, The Florey Institute, The Medical School, University of Sheffield	Thushan de Silva et al	https://www.gisaid.org	Preliminary analysis of SARS-CoV-2 importation & establishment of UK transmission lineages	https://virological.org/t/preliminary-analysis-of-sars-cov-2-importation-establishment-of-uk-transmission-lineages/507	4/6/2020
England/SHEF-C038B/2020	ncov	EPI_ISL_420185	?	3/27/2020	Europe	United Kingdom	England	South Yorkshire	Europe	United Kingdom	England	genome	29900	Human	54	Female	B.15	L	Virology Department, Sheffield Teaching Hospitals NHS Foundation Trust	Department of Infection, Immunity and Cardiovascular Disease, The Florey Institute, The Medical School, University of Sheffield	Thushan de Silva et al	https://www.gisaid.org	Preliminary analysis of SARS-CoV-2 importation & establishment of UK transmission lineages	https://virological.org/t/preliminary-analysis-of-sars-cov-2-importation-establishment-of-uk-transmission-lineages/507	4/6/2020
England/SHEF-C039A/2020	ncov	EPI_ISL_420195	?	3/28/2020	Europe	United Kingdom	England	South Yorkshire	Europe	United Kingdom	England	genome	29903	Human	32	Female	B.2	V	Virology Department, Sheffield Teaching Hospitals NHS Foundation Trust	Department of Infection, Immunity and Cardiovascular Disease, The Florey Institute, The Medical School, University of Sheffield	Thushan de Silva et al	https://www.gisaid.org	Preliminary analysis of SARS-CoV-2 importation & establishment of UK transmission lineages	https://virological.org/t/preliminary-analysis-of-sars-cov-2-importation-establishment-of-uk-transmission-lineages/507	4/6/2020
England/SHEF-C03B8/2020	ncov	EPI_ISL_420197	?	3/28/2020	Europe	United Kingdom	England	South Yorkshire	Europe	United Kingdom	England	genome	29903	Human	54	Female	B.1.1.5	GR	Virology Department, Sheffield Teaching Hospitals NHS Foundation Trust	Department of Infection, Immunity and Cardiovascular Disease, The Florey Institute, The Medical School, University of Sheffield	Thushan de Silva et al	https://www.gisaid.org	Preliminary analysis of SARS-CoV-2 importation & establishment of UK transmission lineages	https://virological.org/t/preliminary-analysis-of-sars-cov-2-importation-establishment-of-uk-transmission-lineages/507	4/6/2020
England/SHEF-C03C7/2020	ncov	EPI_ISL_420184	?	3/27/2020	Europe	United Kingdom	England	South Yorkshire	Europe	United Kingdom	England	genome	29903	Human	47	Female	B.3	L	Virology Department, Sheffield Teaching Hospitals NHS Foundation Trust	Department of Infection, Immunity and Cardiovascular Disease, The Florey Institute, The Medical School, University of Sheffield	Thushan de Silva et al	https://www.gisaid.org	Preliminary analysis of SARS-CoV-2 importation & establishment of UK transmission lineages	https://virological.org/t/preliminary-analysis-of-sars-cov-2-importation-establishment-of-uk-transmission-lineages/507	4/6/2020
England/SHEF-C03D6/2020	ncov	EPI_ISL_420212	?	3/28/2020	Europe	United Kingdom	England	South Yorkshire	Europe	United Kingdom	England	genome	29903	Human	86	Female	B.1	G	Virology Department, Sheffield Teaching Hospitals NHS Foundation Trust	Department of Infection, Immunity and Cardiovascular Disease, The Florey Institute, The Medical School, University of Sheffield	Thushan de Silva et al	https://www.gisaid.org	Preliminary analysis of SARS-CoV-2 importation & establishment of UK transmission lineages	https://virological.org/t/preliminary-analysis-of-sars-cov-2-importation-establishment-of-uk-transmission-lineages/507	4/6/2020
England/SHEF-C03E5/2020	ncov	EPI_ISL_420221	?	3/29/2020	Europe	United Kingdom	England	South Yorkshire	Europe	United Kingdom	England	genome	29903	Human	71	Male	B.1	GH	Virology Department, Sheffield Teaching Hospitals NHS Foundation Trust	Department of Infection, Immunity and Cardiovascular Disease, The Florey Institute, The Medical School, University of Sheffield	Thushan de Silva et al	https://www.gisaid.org	Preliminary analysis of SARS-CoV-2 importation & establishment of UK transmission lineages	https://virological.org/t/preliminary-analysis-of-sars-cov-2-importation-establishment-of-uk-transmission-lineages/507	4/6/2020
England/SHEF-C03F4/2020	ncov	EPI_ISL_420190	?	3/27/2020	Europe	United Kingdom	England	South Yorkshire	Europe	United Kingdom	England	genome	29903	Human	61	Female	B.1.1.5	GR	Virology Department, Sheffield Teaching Hospitals NHS Foundation Trust	Department of Infection, Immunity and Cardiovascular Disease, The Florey Institute, The Medical School, University of Sheffield	Thushan de Silva et al	https://www.gisaid.org	Preliminary analysis of SARS-CoV-2 importation & establishment of UK transmission lineages	https://virological.org/t/preliminary-analysis-of-sars-cov-2-importation-establishment-of-uk-transmission-lineages/507	4/6/2020
England/SHEF-C0400/2020	ncov	EPI_ISL_420188	?	3/27/2020	Europe	United Kingdom	England	South Yorkshire	Europe	United Kingdom	England	genome	29903	Human	30	Male	B.1.1	GR	Virology Department, Sheffield Teaching Hospitals NHS Foundation Trust	Department of Infection, Immunity and Cardiovascular Disease, The Florey Institute, The Medical School, University of Sheffield	Thushan de Silva et al	https://www.gisaid.org	Preliminary analysis of SARS-CoV-2 importation & establishment of UK transmission lineages	https://virological.org/t/preliminary-analysis-of-sars-cov-2-importation-establishment-of-uk-transmission-lineages/507	4/6/2020
England/SHEF-C041F/2020	ncov	EPI_ISL_420210	?	3/27/2020	Europe	United Kingdom	England	South Yorkshire	Europe	United Kingdom	England	genome	29903	Human	89	Female	B.1	G	Virology Department, Sheffield Teaching Hospitals NHS Foundation Trust	Department of Infection, Immunity and Cardiovascular Disease, The Florey Institute, The Medical School, University of Sheffield	Thushan de Silva et al	https://www.gisaid.org	Preliminary analysis of SARS-CoV-2 importation & establishment of UK transmission lineages	https://virological.org/t/preliminary-analysis-of-sars-cov-2-importation-establishment-of-uk-transmission-lineages/507	4/6/2020
England/SHEF-C042E/2020	ncov	EPI_ISL_420179	?	3/27/2020	Europe	United Kingdom	England	South Yorkshire	Europe	United Kingdom	England	genome	29903	Human	59	Female	B.1	G	Virology Department, Sheffield Teaching Hospitals NHS Foundation Trust	Department of Infection, Immunity and Cardiovascular Disease, The Florey Institute, The Medical School, University of Sheffield	Thushan de Silva et al	https://www.gisaid.org	Preliminary analysis of SARS-CoV-2 importation & establishment of UK transmission lineages	https://virological.org/t/preliminary-analysis-of-sars-cov-2-importation-establishment-of-uk-transmission-lineages/507	4/6/2020
England/SHEF-C043D/2020	ncov	EPI_ISL_420217	?	3/27/2020	Europe	United Kingdom	England	South Yorkshire	Europe	United Kingdom	England	genome	29903	Human	78	Male	B.1.1.1	GR	Virology Department, Sheffield Teaching Hospitals NHS Foundation Trust	Department of Infection, Immunity and Cardiovascular Disease, The Florey Institute, The Medical School, University of Sheffield	Thushan de Silva et al	https://www.gisaid.org	Preliminary analysis of SARS-CoV-2 importation & establishment of UK transmission lineages	https://virological.org/t/preliminary-analysis-of-sars-cov-2-importation-establishment-of-uk-transmission-lineages/507	4/6/2020
England/SHEF-C044C/2020	ncov	EPI_ISL_420193	?	3/28/2020	Europe	United Kingdom	England	South Yorkshire	Europe	United Kingdom	England	genome	29903	Human	29	Female	B.1	G	Virology Department, Sheffield Teaching Hospitals NHS Foundation Trust	Department of Infection, Immunity and Cardiovascular Disease, The Florey Institute, The Medical School, University of Sheffield	Thushan de Silva et al	https://www.gisaid.org	Preliminary analysis of SARS-CoV-2 importation & establishment of UK transmission lineages	https://virological.org/t/preliminary-analysis-of-sars-cov-2-importation-establishment-of-uk-transmission-lineages/507	4/6/2020
England/SHEF-C045B/2020	ncov	EPI_ISL_420203	?	3/29/2020	Europe	United Kingdom	England	South Yorkshire	Europe	United Kingdom	England	genome	29903	Human	38	Female	B.1	G	Virology Department, Sheffield Teaching Hospitals NHS Foundation Trust	Department of Infection, Immunity and Cardiovascular Disease, The Florey Institute, The Medical School, University of Sheffield	Thushan de Silva et al	https://www.gisaid.org	Preliminary analysis of SARS-CoV-2 importation & establishment of UK transmission lineages	https://virological.org/t/preliminary-analysis-of-sars-cov-2-importation-establishment-of-uk-transmission-lineages/507	4/6/2020
England/SHEF-C046A/2020	ncov	EPI_ISL_420215	?	3/27/2020	Europe	United Kingdom	England	South Yorkshire	Europe	United Kingdom	England	genome	29903	Human	85	Female	B.1.1.1	GR	Virology Department, Sheffield Teaching Hospitals NHS Foundation Trust	Department of Infection, Immunity and Cardiovascular Disease, The Florey Institute, The Medical School, University of Sheffield	Thushan de Silva et al	https://www.gisaid.org	Preliminary analysis of SARS-CoV-2 importation & establishment of UK transmission lineages	https://virological.org/t/preliminary-analysis-of-sars-cov-2-importation-establishment-of-uk-transmission-lineages/507	4/6/2020
England/SHEF-C0479/2020	ncov	EPI_ISL_420186	?	3/27/2020	Europe	United Kingdom	England	South Yorkshire	Europe	United Kingdom	England	genome	29903	Human	28	Male	B.1.1.1	GR	Virology Department, Sheffield Teaching Hospitals NHS Foundation Trust	Department of Infection, Immunity and Cardiovascular Disease, The Florey Institute, The Medical School, University of Sheffield	Thushan de Silva et al	https://www.gisaid.org	Preliminary analysis of SARS-CoV-2 importation & establishment of UK transmission lineages	https://virological.org/t/preliminary-analysis-of-sars-cov-2-importation-establishment-of-uk-transmission-lineages/507	4/6/2020
England/SHEF-C0488/2020	ncov	EPI_ISL_420201	?	3/29/2020	Europe	United Kingdom	England	South Yorkshire	Europe	United Kingdom	England	genome	29903	Human	36	Female	B.1.1	GR	Virology Department, Sheffield Teaching Hospitals NHS Foundation Trust	Department of Infection, Immunity and Cardiovascular Disease, The Florey Institute, The Medical School, University of Sheffield	Thushan de Silva et al	https://www.gisaid.org	Preliminary analysis of SARS-CoV-2 importation & establishment of UK transmission lineages	https://virological.org/t/preliminary-analysis-of-sars-cov-2-importation-establishment-of-uk-transmission-lineages/507	4/6/2020
England/SHEF-C0497/2020	ncov	EPI_ISL_420189	?	3/27/2020	Europe	United Kingdom	England	South Yorkshire	Europe	United Kingdom	England	genome	29903	Human	57	Female	B.2.1	V	Virology Department, Sheffield Teaching Hospitals NHS Foundation Trust	Department of Infection, Immunity and Cardiovascular Disease, The Florey Institute, The Medical School, University of Sheffield	Thushan de Silva et al	https://www.gisaid.org	Preliminary analysis of SARS-CoV-2 importation & establishment of UK transmission lineages	https://virological.org/t/preliminary-analysis-of-sars-cov-2-importation-establishment-of-uk-transmission-lineages/507	4/6/2020
England/SHEF-C04A6/2020	ncov	EPI_ISL_420178	?	3/27/2020	Europe	United Kingdom	England	South Yorkshire	Europe	United Kingdom	England	genome	29903	Human	28	Female	B.1.1	GR	Virology Department, Sheffield Teaching Hospitals NHS Foundation Trust	Department of Infection, Immunity and Cardiovascular Disease, The Florey Institute, The Medical School, University of Sheffield	Thushan de Silva et al	https://www.gisaid.org	Preliminary analysis of SARS-CoV-2 importation & establishment of UK transmission lineages	https://virological.org/t/preliminary-analysis-of-sars-cov-2-importation-establishment-of-uk-transmission-lineages/507	4/6/2020
England/SHEF-C04B5/2020	ncov	EPI_ISL_420202	?	3/29/2020	Europe	United Kingdom	England	South Yorkshire	Europe	United Kingdom	England	genome	29903	Human	40	Female	B.1.1	GR	Virology Department, Sheffield Teaching Hospitals NHS Foundation Trust	Department of Infection, Immunity and Cardiovascular Disease, The Florey Institute, The Medical School, University of Sheffield	Thushan de Silva et al	https://www.gisaid.org	Preliminary analysis of SARS-CoV-2 importation & establishment of UK transmission lineages	https://virological.org/t/preliminary-analysis-of-sars-cov-2-importation-establishment-of-uk-transmission-lineages/507	4/6/2020
England/SHEF-C04C4/2020	ncov	EPI_ISL_420200	?	3/29/2020	Europe	United Kingdom	England	South Yorkshire	Europe	United Kingdom	England	genome	29903	Human	34	Male	B.1.1	GR	Virology Department, Sheffield Teaching Hospitals NHS Foundation Trust	Department of Infection, Immunity and Cardiovascular Disease, The Florey Institute, The Medical School, University of Sheffield	Thushan de Silva et al	https://www.gisaid.org	Preliminary analysis of SARS-CoV-2 importation & establishment of UK transmission lineages	https://virological.org/t/preliminary-analysis-of-sars-cov-2-importation-establishment-of-uk-transmission-lineages/507	4/6/2020
England/SHEF-C04D3/2020	ncov	EPI_ISL_420213	?	3/29/2020	Europe	United Kingdom	England	South Yorkshire	Europe	United Kingdom	England	genome	29903	Human	92	Female	B.1.1.1	GR	Virology Department, Sheffield Teaching Hospitals NHS Foundation Trust	Department of Infection, Immunity and Cardiovascular Disease, The Florey Institute, The Medical School, University of Sheffield	Thushan de Silva et al	https://www.gisaid.org	Preliminary analysis of SARS-CoV-2 importation & establishment of UK transmission lineages	https://virological.org/t/preliminary-analysis-of-sars-cov-2-importation-establishment-of-uk-transmission-lineages/507	4/6/2020
England/SHEF-C04E2/2020	ncov	EPI_ISL_420263	?	3/24/2020	Europe	United Kingdom	England	South Yorkshire	Europe	United Kingdom	England	genome	29903	Human	53	Female	B.2.1	V	Virology Department, Sheffield Teaching Hospitals NHS Foundation Trust	Department of Infection, Immunity and Cardiovascular Disease, The Florey Institute, The Medical School, University of Sheffield	Thushan de Silva et al	https://www.gisaid.org	Preliminary analysis of SARS-CoV-2 importation & establishment of UK transmission lineages	https://virological.org/t/preliminary-analysis-of-sars-cov-2-importation-establishment-of-uk-transmission-lineages/507	4/6/2020
England/SHEF-C04F1/2020	ncov	EPI_ISL_420269	?	3/23/2020	Europe	United Kingdom	England	South Yorkshire	Europe	United Kingdom	England	genome	29903	Human	38	Male	B.2.1	V	Virology Department, Sheffield Teaching Hospitals NHS Foundation Trust	Department of Infection, Immunity and Cardiovascular Disease, The Florey Institute, The Medical School, University of Sheffield	Thushan de Silva et al	https://www.gisaid.org	Preliminary analysis of SARS-CoV-2 importation & establishment of UK transmission lineages	https://virological.org/t/preliminary-analysis-of-sars-cov-2-importation-establishment-of-uk-transmission-lineages/507	4/6/2020
England/SHEF-C050D/2020	ncov	EPI_ISL_420233	?	3/25/2020	Europe	United Kingdom	England	South Yorkshire	Europe	United Kingdom	England	genome	29903	Human	87	Male	B.1	G	Virology Department, Sheffield Teaching Hospitals NHS Foundation Trust	Department of Infection, Immunity and Cardiovascular Disease, The Florey Institute, The Medical School, University of Sheffield	Thushan de Silva et al	https://www.gisaid.org	Preliminary analysis of SARS-CoV-2 importation & establishment of UK transmission lineages	https://virological.org/t/preliminary-analysis-of-sars-cov-2-importation-establishment-of-uk-transmission-lineages/507	4/6/2020
England/SHEF-C051C/2020	ncov	EPI_ISL_420238	?	3/22/2020	Europe	United Kingdom	England	South Yorkshire	Europe	United Kingdom	England	genome	29903	Human	91	Female	B.1	GH	Virology Department, Sheffield Teaching Hospitals NHS Foundation Trust	Department of Infection, Immunity and Cardiovascular Disease, The Florey Institute, The Medical School, University of Sheffield	Thushan de Silva et al	https://www.gisaid.org	Preliminary analysis of SARS-CoV-2 importation & establishment of UK transmission lineages	https://virological.org/t/preliminary-analysis-of-sars-cov-2-importation-establishment-of-uk-transmission-lineages/507	4/6/2020
England/SHEF-C052B/2020	ncov	EPI_ISL_420225	?	3/25/2020	Europe	United Kingdom	England	South Yorkshire	Europe	United Kingdom	England	genome	29903	Human	33	Female	B.1.1	GR	Virology Department, Sheffield Teaching Hospitals NHS Foundation Trust	Department of Infection, Immunity and Cardiovascular Disease, The Florey Institute, The Medical School, University of Sheffield	Thushan de Silva et al	https://www.gisaid.org	Preliminary analysis of SARS-CoV-2 importation & establishment of UK transmission lineages	https://virological.org/t/preliminary-analysis-of-sars-cov-2-importation-establishment-of-uk-transmission-lineages/507	4/6/2020
England/SHEF-C053A/2020	ncov	EPI_ISL_420235	?	3/23/2020	Europe	United Kingdom	England	South Yorkshire	Europe	United Kingdom	England	genome	29903	Human	48	Male	B.2.1	V	Virology Department, Sheffield Teaching Hospitals NHS Foundation Trust	Department of Infection, Immunity and Cardiovascular Disease, The Florey Institute, The Medical School, University of Sheffield	Thushan de Silva et al	https://www.gisaid.org	Preliminary analysis of SARS-CoV-2 importation & establishment of UK transmission lineages	https://virological.org/t/preliminary-analysis-of-sars-cov-2-importation-establishment-of-uk-transmission-lineages/507	4/6/2020
England/SHEF-C0549/2020	ncov	EPI_ISL_420249	?	3/26/2020	Europe	United Kingdom	England	South Yorkshire	Europe	United Kingdom	England	genome	29903	Human	67	Male	B.2.1	V	Virology Department, Sheffield Teaching Hospitals NHS Foundation Trust	Department of Infection, Immunity and Cardiovascular Disease, The Florey Institute, The Medical School, University of Sheffield	Thushan de Silva et al	https://www.gisaid.org	Preliminary analysis of SARS-CoV-2 importation & establishment of UK transmission lineages	https://virological.org/t/preliminary-analysis-of-sars-cov-2-importation-establishment-of-uk-transmission-lineages/507	4/6/2020
England/SHEF-C0567/2020	ncov	EPI_ISL_420234	?	3/24/2020	Europe	United Kingdom	England	South Yorkshire	Europe	United Kingdom	England	genome	29903	Human	84	Female	B.1.1.1	GR	Virology Department, Sheffield Teaching Hospitals NHS Foundation Trust	Department of Infection, Immunity and Cardiovascular Disease, The Florey Institute, The Medical School, University of Sheffield	Thushan de Silva et al	https://www.gisaid.org	Preliminary analysis of SARS-CoV-2 importation & establishment of UK transmission lineages	https://virological.org/t/preliminary-analysis-of-sars-cov-2-importation-establishment-of-uk-transmission-lineages/507	4/6/2020
England/SHEF-C0576/2020	ncov	EPI_ISL_420284	?	3/20/2020	Europe	United Kingdom	England	South Yorkshire	Europe	United Kingdom	England	genome	29900	Human	84	Male	B.15	L	Virology Department, Sheffield Teaching Hospitals NHS Foundation Trust	Department of Infection, Immunity and Cardiovascular Disease, The Florey Institute, The Medical School, University of Sheffield	Thushan de Silva et al	https://www.gisaid.org	Preliminary analysis of SARS-CoV-2 importation & establishment of UK transmission lineages	https://virological.org/t/preliminary-analysis-of-sars-cov-2-importation-establishment-of-uk-transmission-lineages/507	4/6/2020
England/SHEF-C0585/2020	ncov	EPI_ISL_420247	?	3/25/2020	Europe	United Kingdom	England	South Yorkshire	Europe	United Kingdom	England	genome	29903	Human	45	Female	B.2	V	Virology Department, Sheffield Teaching Hospitals NHS Foundation Trust	Department of Infection, Immunity and Cardiovascular Disease, The Florey Institute, The Medical School, University of Sheffield	Thushan de Silva et al	https://www.gisaid.org	Preliminary analysis of SARS-CoV-2 importation & establishment of UK transmission lineages	https://virological.org/t/preliminary-analysis-of-sars-cov-2-importation-establishment-of-uk-transmission-lineages/507	4/6/2020
England/SHEF-C0594/2020	ncov	EPI_ISL_420224	?	3/26/2020	Europe	United Kingdom	England	South Yorkshire	Europe	United Kingdom	England	genome	29903	Human	47	Male	B.1.1	GR	Virology Department, Sheffield Teaching Hospitals NHS Foundation Trust	Department of Infection, Immunity and Cardiovascular Disease, The Florey Institute, The Medical School, University of Sheffield	Thushan de Silva et al	https://www.gisaid.org	Preliminary analysis of SARS-CoV-2 importation & establishment of UK transmission lineages	https://virological.org/t/preliminary-analysis-of-sars-cov-2-importation-establishment-of-uk-transmission-lineages/507	4/6/2020
England/SHEF-C05A3/2020	ncov	EPI_ISL_420279	?	3/21/2020	Europe	United Kingdom	England	South Yorkshire	Europe	United Kingdom	England	genome	29903	Human	55	Female	B.1.1	GR	Virology Department, Sheffield Teaching Hospitals NHS Foundation Trust	Department of Infection, Immunity and Cardiovascular Disease, The Florey Institute, The Medical School, University of Sheffield	Thushan de Silva et al	https://www.gisaid.org	Preliminary analysis of SARS-CoV-2 importation & establishment of UK transmission lineages	https://virological.org/t/preliminary-analysis-of-sars-cov-2-importation-establishment-of-uk-transmission-lineages/507	4/6/2020
England/SHEF-C05B2/2020	ncov	EPI_ISL_420244	?	3/26/2020	Europe	United Kingdom	England	South Yorkshire	Europe	United Kingdom	England	genome	29903	Human	82	Female	B.1.1.1	GR	Virology Department, Sheffield Teaching Hospitals NHS Foundation Trust	Department of Infection, Immunity and Cardiovascular Disease, The Florey Institute, The Medical School, University of Sheffield	Thushan de Silva et al	https://www.gisaid.org	Preliminary analysis of SARS-CoV-2 importation & establishment of UK transmission lineages	https://virological.org/t/preliminary-analysis-of-sars-cov-2-importation-establishment-of-uk-transmission-lineages/507	4/6/2020
England/SHEF-C05C1/2020	ncov	EPI_ISL_420282	?	3/21/2020	Europe	United Kingdom	England	South Yorkshire	Europe	United Kingdom	England	genome	29903	Human	87	Female	B.2.1	V	Virology Department, Sheffield Teaching Hospitals NHS Foundation Trust	Department of Infection, Immunity and Cardiovascular Disease, The Florey Institute, The Medical School, University of Sheffield	Thushan de Silva et al	https://www.gisaid.org	Preliminary analysis of SARS-CoV-2 importation & establishment of UK transmission lineages	https://virological.org/t/preliminary-analysis-of-sars-cov-2-importation-establishment-of-uk-transmission-lineages/507	4/6/2020
England/SHEF-C05D0/2020	ncov	EPI_ISL_420246	?	3/25/2020	Europe	United Kingdom	England	South Yorkshire	Europe	United Kingdom	England	genome	29903	Human	53	Female	B.2	V	Virology Department, Sheffield Teaching Hospitals NHS Foundation Trust	Department of Infection, Immunity and Cardiovascular Disease, The Florey Institute, The Medical School, University of Sheffield	Thushan de Silva et al	https://www.gisaid.org	Preliminary analysis of SARS-CoV-2 importation & establishment of UK transmission lineages	https://virological.org/t/preliminary-analysis-of-sars-cov-2-importation-establishment-of-uk-transmission-lineages/507	4/6/2020
England/SHEF-C05FE/2020	ncov	EPI_ISL_420243	?	3/25/2020	Europe	United Kingdom	England	South Yorkshire	Europe	United Kingdom	England	genome	29903	Human	85	Female	B.1	G	Virology Department, Sheffield Teaching Hospitals NHS Foundation Trust	Department of Infection, Immunity and Cardiovascular Disease, The Florey Institute, The Medical School, University of Sheffield	Thushan de Silva et al	https://www.gisaid.org	Preliminary analysis of SARS-CoV-2 importation & establishment of UK transmission lineages	https://virological.org/t/preliminary-analysis-of-sars-cov-2-importation-establishment-of-uk-transmission-lineages/507	4/6/2020
England/SHEF-C060A/2020	ncov	EPI_ISL_420285	?	3/20/2020	Europe	United Kingdom	England	South Yorkshire	Europe	United Kingdom	England	genome	29903	Human	51	Male	B.2.1	V	Virology Department, Sheffield Teaching Hospitals NHS Foundation Trust	Department of Infection, Immunity and Cardiovascular Disease, The Florey Institute, The Medical School, University of Sheffield	Thushan de Silva et al	https://www.gisaid.org	Preliminary analysis of SARS-CoV-2 importation & establishment of UK transmission lineages	https://virological.org/t/preliminary-analysis-of-sars-cov-2-importation-establishment-of-uk-transmission-lineages/507	4/6/2020
England/SHEF-C0619/2020	ncov	EPI_ISL_420289	?	3/17/2020	Europe	United Kingdom	England	South Yorkshire	Europe	United Kingdom	England	genome	29903	Human	75	Female	B.1.1	GR	Virology Department, Sheffield Teaching Hospitals NHS Foundation Trust	Department of Infection, Immunity and Cardiovascular Disease, The Florey Institute, The Medical School, University of Sheffield	Thushan de Silva et al	https://www.gisaid.org	Preliminary analysis of SARS-CoV-2 importation & establishment of UK transmission lineages	https://virological.org/t/preliminary-analysis-of-sars-cov-2-importation-establishment-of-uk-transmission-lineages/507	4/6/2020
England/SHEF-C0628/2020	ncov	EPI_ISL_420237	?	3/23/2020	Europe	United Kingdom	England	South Yorkshire	Europe	United Kingdom	England	genome	29903	Human	85	Male	B.2.2	V	Virology Department, Sheffield Teaching Hospitals NHS Foundation Trust	Department of Infection, Immunity and Cardiovascular Disease, The Florey Institute, The Medical School, University of Sheffield	Thushan de Silva et al	https://www.gisaid.org	Preliminary analysis of SARS-CoV-2 importation & establishment of UK transmission lineages	https://virological.org/t/preliminary-analysis-of-sars-cov-2-importation-establishment-of-uk-transmission-lineages/507	4/6/2020
England/SHEF-C0637/2020	ncov	EPI_ISL_420241	?	3/26/2020	Europe	United Kingdom	England	South Yorkshire	Europe	United Kingdom	England	genome	29903	Human	71	Female	B.1.5	G	Virology Department, Sheffield Teaching Hospitals NHS Foundation Trust	Department of Infection, Immunity and Cardiovascular Disease, The Florey Institute, The Medical School, University of Sheffield	Thushan de Silva et al	https://www.gisaid.org	Preliminary analysis of SARS-CoV-2 importation & establishment of UK transmission lineages	https://virological.org/t/preliminary-analysis-of-sars-cov-2-importation-establishment-of-uk-transmission-lineages/507	4/6/2020
England/SHEF-C0646/2020	ncov	EPI_ISL_420278	?	3/21/2020	Europe	United Kingdom	England	South Yorkshire	Europe	United Kingdom	England	genome	29903	Human	26	Female	B.1.1.1	GR	Virology Department, Sheffield Teaching Hospitals NHS Foundation Trust	Department of Infection, Immunity and Cardiovascular Disease, The Florey Institute, The Medical School, University of Sheffield	Thushan de Silva et al	https://www.gisaid.org	Preliminary analysis of SARS-CoV-2 importation & establishment of UK transmission lineages	https://virological.org/t/preliminary-analysis-of-sars-cov-2-importation-establishment-of-uk-transmission-lineages/507	4/6/2020
England/SHEF-C0655/2020	ncov	EPI_ISL_420292	?	3/12/2020	Europe	United Kingdom	England	South Yorkshire	Europe	United Kingdom	England	genome	29903	Human	72	Female	B.2.1	V	Virology Department, Sheffield Teaching Hospitals NHS Foundation Trust	Department of Infection, Immunity and Cardiovascular Disease, The Florey Institute, The Medical School, University of Sheffield	Thushan de Silva et al	https://www.gisaid.org	Preliminary analysis of SARS-CoV-2 importation & establishment of UK transmission lineages	https://virological.org/t/preliminary-analysis-of-sars-cov-2-importation-establishment-of-uk-transmission-lineages/507	4/6/2020
England/SHEF-C0664/2020	ncov	EPI_ISL_420236	?	3/23/2020	Europe	United Kingdom	England	South Yorkshire	Europe	United Kingdom	England	genome	29903	Human	82	Female	B.1.1	GR	Virology Department, Sheffield Teaching Hospitals NHS Foundation Trust	Department of Infection, Immunity and Cardiovascular Disease, The Florey Institute, The Medical School, University of Sheffield	Thushan de Silva et al	https://www.gisaid.org	Preliminary analysis of SARS-CoV-2 importation & establishment of UK transmission lineages	https://virological.org/t/preliminary-analysis-of-sars-cov-2-importation-establishment-of-uk-transmission-lineages/507	4/6/2020
England/SHEF-C0682/2020	ncov	EPI_ISL_420232	?	3/25/2020	Europe	United Kingdom	England	South Yorkshire	Europe	United Kingdom	England	genome	29903	Human	74	Male	B.2.1	V	Virology Department, Sheffield Teaching Hospitals NHS Foundation Trust	Department of Infection, Immunity and Cardiovascular Disease, The Florey Institute, The Medical School, University of Sheffield	Thushan de Silva et al	https://www.gisaid.org	Preliminary analysis of SARS-CoV-2 importation & establishment of UK transmission lineages	https://virological.org/t/preliminary-analysis-of-sars-cov-2-importation-establishment-of-uk-transmission-lineages/507	4/6/2020
England/SHEF-C0691/2020	ncov	EPI_ISL_420231	?	3/25/2020	Europe	United Kingdom	England	South Yorkshire	Europe	United Kingdom	England	genome	29903	Human	80	Male	B.2.1	V	Virology Department, Sheffield Teaching Hospitals NHS Foundation Trust	Department of Infection, Immunity and Cardiovascular Disease, The Florey Institute, The Medical School, University of Sheffield	Thushan de Silva et al	https://www.gisaid.org	Preliminary analysis of SARS-CoV-2 importation & establishment of UK transmission lineages	https://virological.org/t/preliminary-analysis-of-sars-cov-2-importation-establishment-of-uk-transmission-lineages/507	4/6/2020
England/SHEF-C06A0/2020	ncov	EPI_ISL_420280	?	3/21/2020	Europe	United Kingdom	England	South Yorkshire	Europe	United Kingdom	England	genome	29900	Human	83	Male	B	L	Virology Department, Sheffield Teaching Hospitals NHS Foundation Trust	Department of Infection, Immunity and Cardiovascular Disease, The Florey Institute, The Medical School, University of Sheffield	Thushan de Silva et al	https://www.gisaid.org	Preliminary analysis of SARS-CoV-2 importation & establishment of UK transmission lineages	https://virological.org/t/preliminary-analysis-of-sars-cov-2-importation-establishment-of-uk-transmission-lineages/507	4/6/2020
England/SHEF-C06BF/2020	ncov	EPI_ISL_420248	?	3/25/2020	Europe	United Kingdom	England	South Yorkshire	Europe	United Kingdom	England	genome	29903	Human	77	Male	B.1.5	G	Virology Department, Sheffield Teaching Hospitals NHS Foundation Trust	Department of Infection, Immunity and Cardiovascular Disease, The Florey Institute, The Medical School, University of Sheffield	Thushan de Silva et al	https://www.gisaid.org	Preliminary analysis of SARS-CoV-2 importation & establishment of UK transmission lineages	https://virological.org/t/preliminary-analysis-of-sars-cov-2-importation-establishment-of-uk-transmission-lineages/507	4/6/2020
England/SHEF-C06CE/2020	ncov	EPI_ISL_420245	?	3/25/2020	Europe	United Kingdom	England	South Yorkshire	Europe	United Kingdom	England	genome	29900	Human	23	Female	B	L	Virology Department, Sheffield Teaching Hospitals NHS Foundation Trust	Department of Infection, Immunity and Cardiovascular Disease, The Florey Institute, The Medical School, University of Sheffield	Thushan de Silva et al	https://www.gisaid.org	Preliminary analysis of SARS-CoV-2 importation & establishment of UK transmission lineages	https://virological.org/t/preliminary-analysis-of-sars-cov-2-importation-establishment-of-uk-transmission-lineages/507	4/6/2020
England/SHEF-C06DD/2020	ncov	EPI_ISL_420250	?	3/25/2020	Europe	United Kingdom	England	South Yorkshire	Europe	United Kingdom	England	genome	29903	Human	53	Female	B.1	G	Virology Department, Sheffield Teaching Hospitals NHS Foundation Trust	Department of Infection, Immunity and Cardiovascular Disease, The Florey Institute, The Medical School, University of Sheffield	Thushan de Silva et al	https://www.gisaid.org	Preliminary analysis of SARS-CoV-2 importation & establishment of UK transmission lineages	https://virological.org/t/preliminary-analysis-of-sars-cov-2-importation-establishment-of-uk-transmission-lineages/507	4/6/2020
England/SHEF-C06FB/2020	ncov	EPI_ISL_420264	?	3/23/2020	Europe	United Kingdom	England	South Yorkshire	Europe	United Kingdom	England	genome	29903	Human	90	Male	B.1.1.1	GR	Virology Department, Sheffield Teaching Hospitals NHS Foundation Trust	Department of Infection, Immunity and Cardiovascular Disease, The Florey Institute, The Medical School, University of Sheffield	Thushan de Silva et al	https://www.gisaid.org	Preliminary analysis of SARS-CoV-2 importation & establishment of UK transmission lineages	https://virological.org/t/preliminary-analysis-of-sars-cov-2-importation-establishment-of-uk-transmission-lineages/507	4/6/2020
England/SHEF-C0707/2020	ncov	EPI_ISL_420270	?	3/22/2020	Europe	United Kingdom	England	South Yorkshire	Europe	United Kingdom	England	genome	29903	Human	73	Female	B.1	G	Virology Department, Sheffield Teaching Hospitals NHS Foundation Trust	Department of Infection, Immunity and Cardiovascular Disease, The Florey Institute, The Medical School, University of Sheffield	Thushan de Silva et al	https://www.gisaid.org	Preliminary analysis of SARS-CoV-2 importation & establishment of UK transmission lineages	https://virological.org/t/preliminary-analysis-of-sars-cov-2-importation-establishment-of-uk-transmission-lineages/507	4/6/2020
England/SHEF-C0716/2020	ncov	EPI_ISL_420223	?	3/26/2020	Europe	United Kingdom	England	South Yorkshire	Europe	United Kingdom	England	genome	29903	Human	93	Male	B.1.36	GH	Virology Department, Sheffield Teaching Hospitals NHS Foundation Trust	Department of Infection, Immunity and Cardiovascular Disease, The Florey Institute, The Medical School, University of Sheffield	Thushan de Silva et al	https://www.gisaid.org	Preliminary analysis of SARS-CoV-2 importation & establishment of UK transmission lineages	https://virological.org/t/preliminary-analysis-of-sars-cov-2-importation-establishment-of-uk-transmission-lineages/507	4/6/2020
England/SHEF-C0725/2020	ncov	EPI_ISL_420261	?	3/25/2020	Europe	United Kingdom	England	South Yorkshire	Europe	United Kingdom	England	genome	29903	Human	84	Female	B.1.1.1	GR	Virology Department, Sheffield Teaching Hospitals NHS Foundation Trust	Department of Infection, Immunity and Cardiovascular Disease, The Florey Institute, The Medical School, University of Sheffield	Thushan de Silva et al	https://www.gisaid.org	Preliminary analysis of SARS-CoV-2 importation & establishment of UK transmission lineages	https://virological.org/t/preliminary-analysis-of-sars-cov-2-importation-establishment-of-uk-transmission-lineages/507	4/6/2020
England/SHEF-C0734/2020	ncov	EPI_ISL_420242	?	3/26/2020	Europe	United Kingdom	England	South Yorkshire	Europe	United Kingdom	England	genome	29903	Human	52	Male	B.1	G	Virology Department, Sheffield Teaching Hospitals NHS Foundation Trust	Department of Infection, Immunity and Cardiovascular Disease, The Florey Institute, The Medical School, University of Sheffield	Thushan de Silva et al	https://www.gisaid.org	Preliminary analysis of SARS-CoV-2 importation & establishment of UK transmission lineages	https://virological.org/t/preliminary-analysis-of-sars-cov-2-importation-establishment-of-uk-transmission-lineages/507	4/6/2020
England/SHEF-C0752/2020	ncov	EPI_ISL_420262	?	3/24/2020	Europe	United Kingdom	England	South Yorkshire	Europe	United Kingdom	England	genome	29903	Human	86	Female	B.1.1.1	GR	Virology Department, Sheffield Teaching Hospitals NHS Foundation Trust	Department of Infection, Immunity and Cardiovascular Disease, The Florey Institute, The Medical School, University of Sheffield	Thushan de Silva et al	https://www.gisaid.org	Preliminary analysis of SARS-CoV-2 importation & establishment of UK transmission lineages	https://virological.org/t/preliminary-analysis-of-sars-cov-2-importation-establishment-of-uk-transmission-lineages/507	4/6/2020
England/SHEF-C0770/2020	ncov	EPI_ISL_420239	?	3/23/2020	Europe	United Kingdom	England	South Yorkshire	Europe	United Kingdom	England	genome	29900	Human	81	Male	B.9	L	Virology Department, Sheffield Teaching Hospitals NHS Foundation Trust	Department of Infection, Immunity and Cardiovascular Disease, The Florey Institute, The Medical School, University of Sheffield	Thushan de Silva et al	https://www.gisaid.org	Preliminary analysis of SARS-CoV-2 importation & establishment of UK transmission lineages	https://virological.org/t/preliminary-analysis-of-sars-cov-2-importation-establishment-of-uk-transmission-lineages/507	4/6/2020
England/SHEF-C078F/2020	ncov	EPI_ISL_420265	?	3/23/2020	Europe	United Kingdom	England	South Yorkshire	Europe	United Kingdom	England	genome	29903	Human	54	Female	B.1.1	GR	Virology Department, Sheffield Teaching Hospitals NHS Foundation Trust	Department of Infection, Immunity and Cardiovascular Disease, The Florey Institute, The Medical School, University of Sheffield	Thushan de Silva et al	https://www.gisaid.org	Preliminary analysis of SARS-CoV-2 importation & establishment of UK transmission lineages	https://virological.org/t/preliminary-analysis-of-sars-cov-2-importation-establishment-of-uk-transmission-lineages/507	4/6/2020
England/SHEF-C079E/2020	ncov	EPI_ISL_420157	?	3/28/2020	Europe	United Kingdom	England	South Yorkshire	Europe	United Kingdom	England	genome	29903	Human	32	Female	B.1.1	GR	Virology Department, Sheffield Teaching Hospitals NHS Foundation Trust	Department of Infection, Immunity and Cardiovascular Disease, The Florey Institute, The Medical School, University of Sheffield	Thushan de Silva et al	https://www.gisaid.org	Preliminary analysis of SARS-CoV-2 importation & establishment of UK transmission lineages	https://virological.org/t/preliminary-analysis-of-sars-cov-2-importation-establishment-of-uk-transmission-lineages/507	4/6/2020
England/SHEF-C07AD/2020	ncov	EPI_ISL_420155	?	3/27/2020	Europe	United Kingdom	England	South Yorkshire	Europe	United Kingdom	England	genome	29903	Human	57	Male	B.1.1	GR	Virology Department, Sheffield Teaching Hospitals NHS Foundation Trust	Department of Infection, Immunity and Cardiovascular Disease, The Florey Institute, The Medical School, University of Sheffield	Thushan de Silva et al	https://www.gisaid.org	Preliminary analysis of SARS-CoV-2 importation & establishment of UK transmission lineages	https://virological.org/t/preliminary-analysis-of-sars-cov-2-importation-establishment-of-uk-transmission-lineages/507	4/6/2020
England/SHEF-C07BC/2020	ncov	EPI_ISL_420159	?	3/29/2020	Europe	United Kingdom	England	South Yorkshire	Europe	United Kingdom	England	genome	29903	Human	81	Female	B.1	G	Virology Department, Sheffield Teaching Hospitals NHS Foundation Trust	Department of Infection, Immunity and Cardiovascular Disease, The Florey Institute, The Medical School, University of Sheffield	Thushan de Silva et al	https://www.gisaid.org	Preliminary analysis of SARS-CoV-2 importation & establishment of UK transmission lineages	https://virological.org/t/preliminary-analysis-of-sars-cov-2-importation-establishment-of-uk-transmission-lineages/507	4/6/2020
England/SHEF-C07CB/2020	ncov	EPI_ISL_420158	?	3/28/2020	Europe	United Kingdom	England	South Yorkshire	Europe	United Kingdom	England	genome	29903	Human	54	Female	B.1.5	G	Virology Department, Sheffield Teaching Hospitals NHS Foundation Trust	Department of Infection, Immunity and Cardiovascular Disease, The Florey Institute, The Medical School, University of Sheffield	Thushan de Silva et al	https://www.gisaid.org	Preliminary analysis of SARS-CoV-2 importation & establishment of UK transmission lineages	https://virological.org/t/preliminary-analysis-of-sars-cov-2-importation-establishment-of-uk-transmission-lineages/507	4/6/2020
England/SHEF-C07DA/2020	ncov	EPI_ISL_420156	?	3/27/2020	Europe	United Kingdom	England	South Yorkshire	Europe	United Kingdom	England	genome	29903	Human	28	Female	B.1	G	Virology Department, Sheffield Teaching Hospitals NHS Foundation Trust	Department of Infection, Immunity and Cardiovascular Disease, The Florey Institute, The Medical School, University of Sheffield	Thushan de Silva et al	https://www.gisaid.org	Preliminary analysis of SARS-CoV-2 importation & establishment of UK transmission lineages	https://virological.org/t/preliminary-analysis-of-sars-cov-2-importation-establishment-of-uk-transmission-lineages/507	4/6/2020
England/SHEF-C07E9/2020	ncov	EPI_ISL_420160	?	3/27/2020	Europe	United Kingdom	England	South Yorkshire	Europe	United Kingdom	England	genome	29900	Human	74	Male	B	L	Virology Department, Sheffield Teaching Hospitals NHS Foundation Trust	Department of Infection, Immunity and Cardiovascular Disease, The Florey Institute, The Medical School, University of Sheffield	Thushan de Silva et al	https://www.gisaid.org	Preliminary analysis of SARS-CoV-2 importation & establishment of UK transmission lineages	https://virological.org/t/preliminary-analysis-of-sars-cov-2-importation-establishment-of-uk-transmission-lineages/507	4/6/2020
England/SHEF-C07F8/2020	ncov	EPI_ISL_420175	?	3/21/2020	Europe	United Kingdom	England	South Yorkshire	Europe	United Kingdom	England	genome	29900	Human	77	Male	B.15	L	Virology Department, Sheffield Teaching Hospitals NHS Foundation Trust	Department of Infection, Immunity and Cardiovascular Disease, The Florey Institute, The Medical School, University of Sheffield	Thushan de Silva et al	https://www.gisaid.org	Preliminary analysis of SARS-CoV-2 importation & establishment of UK transmission lineages	https://virological.org/t/preliminary-analysis-of-sars-cov-2-importation-establishment-of-uk-transmission-lineages/507	4/6/2020
England/SHEF-C0804/2020	ncov	EPI_ISL_420167	?	3/25/2020	Europe	United Kingdom	England	South Yorkshire	Europe	United Kingdom	England	genome	29903	Human	73	Female	B.1.1	GR	Virology Department, Sheffield Teaching Hospitals NHS Foundation Trust	Department of Infection, Immunity and Cardiovascular Disease, The Florey Institute, The Medical School, University of Sheffield	Thushan de Silva et al	https://www.gisaid.org	Preliminary analysis of SARS-CoV-2 importation & establishment of UK transmission lineages	https://virological.org/t/preliminary-analysis-of-sars-cov-2-importation-establishment-of-uk-transmission-lineages/507	4/6/2020
England/SHEF-C0813/2020	ncov	EPI_ISL_420166	?	3/25/2020	Europe	United Kingdom	England	South Yorkshire	Europe	United Kingdom	England	genome	29903	Human	47	Female	B.1.1.1	GR	Virology Department, Sheffield Teaching Hospitals NHS Foundation Trust	Department of Infection, Immunity and Cardiovascular Disease, The Florey Institute, The Medical School, University of Sheffield	Thushan de Silva et al	https://www.gisaid.org	Preliminary analysis of SARS-CoV-2 importation & establishment of UK transmission lineages	https://virological.org/t/preliminary-analysis-of-sars-cov-2-importation-establishment-of-uk-transmission-lineages/507	4/6/2020
England/SHEF-C0822/2020	ncov	EPI_ISL_420169	?	3/25/2020	Europe	United Kingdom	England	South Yorkshire	Europe	United Kingdom	England	genome	29903	Human	52	Male	B.1	G	Virology Department, Sheffield Teaching Hospitals NHS Foundation Trust	Department of Infection, Immunity and Cardiovascular Disease, The Florey Institute, The Medical School, University of Sheffield	Thushan de Silva et al	https://www.gisaid.org	Preliminary analysis of SARS-CoV-2 importation & establishment of UK transmission lineages	https://virological.org/t/preliminary-analysis-of-sars-cov-2-importation-establishment-of-uk-transmission-lineages/507	4/6/2020
England/SHEF-C0831/2020	ncov	EPI_ISL_420162	?	3/26/2020	Europe	United Kingdom	England	South Yorkshire	Europe	United Kingdom	England	genome	29903	Human	49	Male	B.1.1	GR	Virology Department, Sheffield Teaching Hospitals NHS Foundation Trust	Department of Infection, Immunity and Cardiovascular Disease, The Florey Institute, The Medical School, University of Sheffield	Thushan de Silva et al	https://www.gisaid.org	Preliminary analysis of SARS-CoV-2 importation & establishment of UK transmission lineages	https://virological.org/t/preliminary-analysis-of-sars-cov-2-importation-establishment-of-uk-transmission-lineages/507	4/6/2020
England/SHEF-C0840/2020	ncov	EPI_ISL_420177	?	3/15/2020	Europe	United Kingdom	England	South Yorkshire	Europe	United Kingdom	England	genome	29903	Human	78	Male	B.2.1	V	Virology Department, Sheffield Teaching Hospitals NHS Foundation Trust	Department of Infection, Immunity and Cardiovascular Disease, The Florey Institute, The Medical School, University of Sheffield	Thushan de Silva et al	https://www.gisaid.org	Preliminary analysis of SARS-CoV-2 importation & establishment of UK transmission lineages	https://virological.org/t/preliminary-analysis-of-sars-cov-2-importation-establishment-of-uk-transmission-lineages/507	4/6/2020
England/SHEF-C086E/2020	ncov	EPI_ISL_420163	?	3/25/2020	Europe	United Kingdom	England	South Yorkshire	Europe	United Kingdom	England	genome	29900	Human	64	Male	B.15	L	Virology Department, Sheffield Teaching Hospitals NHS Foundation Trust	Department of Infection, Immunity and Cardiovascular Disease, The Florey Institute, The Medical School, University of Sheffield	Thushan de Silva et al	https://www.gisaid.org	Preliminary analysis of SARS-CoV-2 importation & establishment of UK transmission lineages	https://virological.org/t/preliminary-analysis-of-sars-cov-2-importation-establishment-of-uk-transmission-lineages/507	4/6/2020
England/SHEF-C087D/2020	ncov	EPI_ISL_420168	?	3/25/2020	Europe	United Kingdom	England	South Yorkshire	Europe	United Kingdom	England	genome	29900	Human	51	Female	B	L	Virology Department, Sheffield Teaching Hospitals NHS Foundation Trust	Department of Infection, Immunity and Cardiovascular Disease, The Florey Institute, The Medical School, University of Sheffield	Thushan de Silva et al	https://www.gisaid.org	Preliminary analysis of SARS-CoV-2 importation & establishment of UK transmission lineages	https://virological.org/t/preliminary-analysis-of-sars-cov-2-importation-establishment-of-uk-transmission-lineages/507	4/6/2020
England/SHEF-C088C/2020	ncov	EPI_ISL_420174	?	3/21/2020	Europe	United Kingdom	England	South Yorkshire	Europe	United Kingdom	England	genome	29903	Human	63	Male	B.2.1	V	Virology Department, Sheffield Teaching Hospitals NHS Foundation Trust	Department of Infection, Immunity and Cardiovascular Disease, The Florey Institute, The Medical School, University of Sheffield	Thushan de Silva et al	https://www.gisaid.org	Preliminary analysis of SARS-CoV-2 importation & establishment of UK transmission lineages	https://virological.org/t/preliminary-analysis-of-sars-cov-2-importation-establishment-of-uk-transmission-lineages/507	4/6/2020
England/SHEF-C089B/2020	ncov	EPI_ISL_420172	?	3/24/2020	Europe	United Kingdom	England	South Yorkshire	Europe	United Kingdom	England	genome	29903	Human	77	Male	B.1.1	GR	Virology Department, Sheffield Teaching Hospitals NHS Foundation Trust	Department of Infection, Immunity and Cardiovascular Disease, The Florey Institute, The Medical School, University of Sheffield	Thushan de Silva et al	https://www.gisaid.org	Preliminary analysis of SARS-CoV-2 importation & establishment of UK transmission lineages	https://virological.org/t/preliminary-analysis-of-sars-cov-2-importation-establishment-of-uk-transmission-lineages/507	4/6/2020
England/SHEF-C08AA/2020	ncov	EPI_ISL_420164	?	3/25/2020	Europe	United Kingdom	England	South Yorkshire	Europe	United Kingdom	England	genome	29903	Human	51	Female	B.1.1	GR	Virology Department, Sheffield Teaching Hospitals NHS Foundation Trust	Department of Infection, Immunity and Cardiovascular Disease, The Florey Institute, The Medical School, University of Sheffield	Thushan de Silva et al	https://www.gisaid.org	Preliminary analysis of SARS-CoV-2 importation & establishment of UK transmission lineages	https://virological.org/t/preliminary-analysis-of-sars-cov-2-importation-establishment-of-uk-transmission-lineages/507	4/6/2020
England/SHEF-C08B9/2020	ncov	EPI_ISL_420171	?	3/24/2020	Europe	United Kingdom	England	South Yorkshire	Europe	United Kingdom	England	genome	29903	Human	79	Female	B.1.1	GR	Virology Department, Sheffield Teaching Hospitals NHS Foundation Trust	Department of Infection, Immunity and Cardiovascular Disease, The Florey Institute, The Medical School, University of Sheffield	Thushan de Silva et al	https://www.gisaid.org	Preliminary analysis of SARS-CoV-2 importation & establishment of UK transmission lineages	https://virological.org/t/preliminary-analysis-of-sars-cov-2-importation-establishment-of-uk-transmission-lineages/507	4/6/2020
England/SHEF-C08C8/2020	ncov	EPI_ISL_420165	?	3/25/2020	Europe	United Kingdom	England	South Yorkshire	Europe	United Kingdom	England	genome	29903	Human	76	Male	B.1.1	GR	Virology Department, Sheffield Teaching Hospitals NHS Foundation Trust	Department of Infection, Immunity and Cardiovascular Disease, The Florey Institute, The Medical School, University of Sheffield	Thushan de Silva et al	https://www.gisaid.org	Preliminary analysis of SARS-CoV-2 importation & establishment of UK transmission lineages	https://virological.org/t/preliminary-analysis-of-sars-cov-2-importation-establishment-of-uk-transmission-lineages/507	4/6/2020
England/SHEF-C08E6/2020	ncov	EPI_ISL_420161	?	3/23/2020	Europe	United Kingdom	England	South Yorkshire	Europe	United Kingdom	England	genome	29903	Human	55	Male	B.1	G	Virology Department, Sheffield Teaching Hospitals NHS Foundation Trust	Department of Infection, Immunity and Cardiovascular Disease, The Florey Institute, The Medical School, University of Sheffield	Thushan de Silva et al	https://www.gisaid.org	Preliminary analysis of SARS-CoV-2 importation & establishment of UK transmission lineages	https://virological.org/t/preliminary-analysis-of-sars-cov-2-importation-establishment-of-uk-transmission-lineages/507	4/6/2020
England/SHEF-C08F5/2020	ncov	EPI_ISL_420173	?	3/24/2020	Europe	United Kingdom	England	South Yorkshire	Europe	United Kingdom	England	genome	29903	Human	86	Male	B.1.1	GR	Virology Department, Sheffield Teaching Hospitals NHS Foundation Trust	Department of Infection, Immunity and Cardiovascular Disease, The Florey Institute, The Medical School, University of Sheffield	Thushan de Silva et al	https://www.gisaid.org	Preliminary analysis of SARS-CoV-2 importation & establishment of UK transmission lineages	https://virological.org/t/preliminary-analysis-of-sars-cov-2-importation-establishment-of-uk-transmission-lineages/507	4/6/2020
England/SHEF-C0901/2020	ncov	EPI_ISL_420170	?	3/24/2020	Europe	United Kingdom	England	South Yorkshire	Europe	United Kingdom	England	genome	29903	Human	46	Male	B.1	G	Virology Department, Sheffield Teaching Hospitals NHS Foundation Trust	Department of Infection, Immunity and Cardiovascular Disease, The Florey Institute, The Medical School, University of Sheffield	Thushan de Silva et al	https://www.gisaid.org	Preliminary analysis of SARS-CoV-2 importation & establishment of UK transmission lineages	https://virological.org/t/preliminary-analysis-of-sars-cov-2-importation-establishment-of-uk-transmission-lineages/507	4/6/2020
England/SHEF-C092F/2020	ncov	EPI_ISL_420176	?	3/20/2020	Europe	United Kingdom	England	South Yorkshire	Europe	United Kingdom	England	genome	29903	Human	82	Male	B.1.1	GR	Virology Department, Sheffield Teaching Hospitals NHS Foundation Trust	Department of Infection, Immunity and Cardiovascular Disease, The Florey Institute, The Medical School, University of Sheffield	Thushan de Silva et al	https://www.gisaid.org	Preliminary analysis of SARS-CoV-2 importation & establishment of UK transmission lineages	https://virological.org/t/preliminary-analysis-of-sars-cov-2-importation-establishment-of-uk-transmission-lineages/507	4/6/2020
England/SHEF-C093E/2020	ncov	EPI_ISL_420154	?	3/30/2020	Europe	United Kingdom	England	South Yorkshire	Europe	United Kingdom	England	genome	29903	Human	62	Female	B.1.1.1	GR	Virology Department, Sheffield Teaching Hospitals NHS Foundation Trust	Department of Infection, Immunity and Cardiovascular Disease, The Florey Institute, The Medical School, University of Sheffield	Thushan de Silva et al	https://www.gisaid.org	Preliminary analysis of SARS-CoV-2 importation & establishment of UK transmission lineages	https://virological.org/t/preliminary-analysis-of-sars-cov-2-importation-establishment-of-uk-transmission-lineages/507	4/6/2020
England/WARW04/2020	ncov	EPI_ISL_460635	?	4/9/2020	Europe	United Kingdom	England	Warwickshire	Europe	United Kingdom	England	genome	29900	Human	52	Male	B	L	UHCW Pathology / University of Warwick	University of Warwick, for the COVID-19 Genomics (COG) UK Consortium	Richard Stark et al	https://www.gisaid.org	?	?	6/6/2020
England/Sheff01/2020	ncov	EPI_ISL_414500	?	3/4/2020	Europe	United Kingdom	England	Yorkshire	Europe	United Kingdom	England	genome	29782	Human	27	Female	B	L	Virology Department, Sheffield Teaching Hospitals NHS Foundation Trust	Department of Infection, Immunity and Cardiovascular Disease, The Florey Institute, The Medical School, University of Sheffield	Thushan de Silva et al	https://www.gisaid.org	Preliminary analysis of SARS-CoV-2 importation & establishment of UK transmission lineages	https://virological.org/t/preliminary-analysis-of-sars-cov-2-importation-establishment-of-uk-transmission-lineages/507	3/12/2020
England/Sheff02/2020	ncov	EPI_ISL_414501	?	3/3/2020	Europe	United Kingdom	England	Yorkshire	Europe	United Kingdom	England	genome	29782	Human	26	Male	B	O	Virology Department, Sheffield Teaching Hospitals NHS Foundation Trust	Department of Infection, Immunity and Cardiovascular Disease, The Florey Institute, The Medical School, University of Sheffield	Thushan de Silva et al	https://www.gisaid.org	Preliminary analysis of SARS-CoV-2 importation & establishment of UK transmission lineages	https://virological.org/t/preliminary-analysis-of-sars-cov-2-importation-establishment-of-uk-transmission-lineages/507	3/12/2020
England/01/2020	ncov	EPI_ISL_407071	?	1/29/2020	Europe	United Kingdom	England		Asia	China	Hubei	genome	29843	Human	50	Female	A	S	Respiratory Virus Unit, Microbiology Services Colindale, Public Health England	Respiratory Virus Unit, Microbiology Services Colindale, Public Health England	Monica Galiano et al	https://www.gisaid.org	Preliminary analysis of SARS-CoV-2 importation & establishment of UK transmission lineages	https://virological.org/t/preliminary-analysis-of-sars-cov-2-importation-establishment-of-uk-transmission-lineages/507	2/3/2020
England/02/2020	ncov	EPI_ISL_407073	?	1/29/2020	Europe	United Kingdom	England		Asia	China	Hubei	genome	29843	Human	23	Male	A	S	Respiratory Virus Unit, Microbiology Services Colindale, Public Health England	Respiratory Virus Unit, Microbiology Services Colindale, Public Health England	Monica Galiano et al	https://www.gisaid.org	Preliminary analysis of SARS-CoV-2 importation & establishment of UK transmission lineages	https://virological.org/t/preliminary-analysis-of-sars-cov-2-importation-establishment-of-uk-transmission-lineages/507	2/3/2020
England/09c/2020	ncov	EPI_ISL_412116	?	2/9/2020	Europe	United Kingdom	England		Asia	China	Hubei	genome	29903	Human	27	Female	B.2.1	O	Respiratory Virus Unit, Microbiology Services Colindale, Public Health England	Respiratory Virus Unit, Microbiology Services Colindale, Public Health England	Monica Galiano et al	https://www.gisaid.org	Preliminary analysis of SARS-CoV-2 importation & establishment of UK transmission lineages	https://virological.org/t/preliminary-analysis-of-sars-cov-2-importation-establishment-of-uk-transmission-lineages/507	2/24/2020
England/200641094/2020	ncov	EPI_ISL_414040	?	2/5/2020	Europe	United Kingdom	England		Europe	United Kingdom	England	genome	29900	Human	53	Male	B	L	Respiratory Virus Unit, Microbiology Services Colindale, Public Health England	Respiratory Virus Unit, Microbiology Services Colindale, Public Health England	Monica Galiano et al	https://www.gisaid.org	Preliminary analysis of SARS-CoV-2 importation & establishment of UK transmission lineages	https://virological.org/t/preliminary-analysis-of-sars-cov-2-importation-establishment-of-uk-transmission-lineages/507	3/11/2020
England/200690245/2020	ncov	EPI_ISL_414041	?	2/8/2020	Europe	United Kingdom	England		Europe	United Kingdom	England	genome	29900	Human	53	Male	B	L	Respiratory Virus Unit, Microbiology Services Colindale, Public Health England	Respiratory Virus Unit, Microbiology Services Colindale, Public Health England	Monica Galiano et al	https://www.gisaid.org	Preliminary analysis of SARS-CoV-2 importation & establishment of UK transmission lineages	https://virological.org/t/preliminary-analysis-of-sars-cov-2-importation-establishment-of-uk-transmission-lineages/507	3/11/2020
England/200690300/2020	ncov	EPI_ISL_414042	?	2/8/2020	Europe	United Kingdom	England		Europe	United Kingdom	England	genome	29900	Human	54	Male	B	L	Respiratory Virus Unit, Microbiology Services Colindale, Public Health England	Respiratory Virus Unit, Microbiology Services Colindale, Public Health England	Monica Galiano et al	https://www.gisaid.org	Preliminary analysis of SARS-CoV-2 importation & establishment of UK transmission lineages	https://virological.org/t/preliminary-analysis-of-sars-cov-2-importation-establishment-of-uk-transmission-lineages/507	3/11/2020
England/200690306/2020	ncov	EPI_ISL_414043	?	2/7/2020	Europe	United Kingdom	England		Europe	United Kingdom	England	genome	29900	Human	53	Male	B	L	Respiratory Virus Unit, Microbiology Services Colindale, Public Health England	Respiratory Virus Unit, Microbiology Services Colindale, Public Health England	Monica Galiano et al	https://www.gisaid.org	Preliminary analysis of SARS-CoV-2 importation & establishment of UK transmission lineages	https://virological.org/t/preliminary-analysis-of-sars-cov-2-importation-establishment-of-uk-transmission-lineages/507	3/11/2020
England/200690756/2020	ncov	EPI_ISL_414044	?	2/8/2020	Europe	United Kingdom	England		Europe	United Kingdom	England	genome	29900	Human	50	Female	B	L	Respiratory Virus Unit, Microbiology Services Colindale, Public Health England	Respiratory Virus Unit, Microbiology Services Colindale, Public Health England	Monica Galiano et al	https://www.gisaid.org	Preliminary analysis of SARS-CoV-2 importation & establishment of UK transmission lineages	https://virological.org/t/preliminary-analysis-of-sars-cov-2-importation-establishment-of-uk-transmission-lineages/507	3/11/2020
England/20072030304/2020	ncov	EPI_ISL_464168	?	2/9/2020	Europe	United Kingdom	England		Europe	United Kingdom	England	genome	29903	Human	27	Female	B.2.1	V	Respiratory Virus Unit, Microbiology Services Colindale, Public Health England	Respiratory Virus Unit, Microbiology Services Colindale, Public Health England	PHE Covid Sequencing Team et al	https://www.gisaid.org	?	?	6/11/2020
England/20078003804/2020	ncov	EPI_ISL_464169	?	2/13/2020	Europe	United Kingdom	England		Europe	United Kingdom	England	genome	29903	Human	27	Female	B.2.1	V	Respiratory Virus Unit, Microbiology Services Colindale, Public Health England	Respiratory Virus Unit, Microbiology Services Colindale, Public Health England	PHE Covid Sequencing Team et al	https://www.gisaid.org	?	?	6/11/2020
England/20078004004/2020	ncov	EPI_ISL_464170	?	2/13/2020	Europe	United Kingdom	England		Europe	United Kingdom	England	genome	29903	Human	27	Female	B.2.1	V	Respiratory Virus Unit, Microbiology Services Colindale, Public Health England	Respiratory Virus Unit, Microbiology Services Colindale, Public Health England	PHE Covid Sequencing Team et al	https://www.gisaid.org	?	?	6/11/2020
England/20079000204/2020	ncov	EPI_ISL_464171	?	2/14/2020	Europe	United Kingdom	England		Europe	United Kingdom	England	genome	29903	Human	27	Female	B.2.1	V	Respiratory Virus Unit, Microbiology Services Colindale, Public Health England	Respiratory Virus Unit, Microbiology Services Colindale, Public Health England	PHE Covid Sequencing Team et al	https://www.gisaid.org	?	?	6/11/2020
England/20079000404/2020	ncov	EPI_ISL_464172	?	2/14/2020	Europe	United Kingdom	England		Europe	United Kingdom	England	genome	29903	Human	27	Female	B.2.1	V	Respiratory Virus Unit, Microbiology Services Colindale, Public Health England	Respiratory Virus Unit, Microbiology Services Colindale, Public Health England	PHE Covid Sequencing Team et al	https://www.gisaid.org	?	?	6/11/2020
England/20079022704/2020	ncov	EPI_ISL_464173	?	2/15/2020	Europe	United Kingdom	England		Europe	United Kingdom	England	genome	29903	Human	27	Female	B.2.1	V	Respiratory Virus Unit, Microbiology Services Colindale, Public Health England	Respiratory Virus Unit, Microbiology Services Colindale, Public Health England	PHE Covid Sequencing Team et al	https://www.gisaid.org	?	?	6/11/2020
England/20079022904/2020	ncov	EPI_ISL_464174	?	2/15/2020	Europe	United Kingdom	England		Europe	United Kingdom	England	genome	29903	Human	27	Female	B.2.1	V	Respiratory Virus Unit, Microbiology Services Colindale, Public Health England	Respiratory Virus Unit, Microbiology Services Colindale, Public Health England	PHE Covid Sequencing Team et al	https://www.gisaid.org	?	?	6/11/2020
England/20080000104/2020	ncov	EPI_ISL_464175	?	2/16/2020	Europe	United Kingdom	England		Europe	United Kingdom	England	genome	29903	Human	27	Female	B.2.1	V	Respiratory Virus Unit, Microbiology Services Colindale, Public Health England	Respiratory Virus Unit, Microbiology Services Colindale, Public Health England	PHE Covid Sequencing Team et al	https://www.gisaid.org	?	?	6/11/2020
England/20080000204/2020	ncov	EPI_ISL_464176	?	2/16/2020	Europe	United Kingdom	England		Europe	United Kingdom	England	genome	29903	Human	27	Female	B.2.1	V	Respiratory Virus Unit, Microbiology Services Colindale, Public Health England	Respiratory Virus Unit, Microbiology Services Colindale, Public Health England	PHE Covid Sequencing Team et al	https://www.gisaid.org	?	?	6/11/2020
England/20080000404/2020	ncov	EPI_ISL_464177	?	2/16/2020	Europe	United Kingdom	England		Europe	United Kingdom	England	genome	29903	Human	27	Female	B.2.1	V	Respiratory Virus Unit, Microbiology Services Colindale, Public Health England	Respiratory Virus Unit, Microbiology Services Colindale, Public Health England	PHE Covid Sequencing Team et al	https://www.gisaid.org	?	?	6/11/2020
England/20084031204/2020	ncov	EPI_ISL_464178	?	2/18/2020	Europe	United Kingdom	England		Europe	United Kingdom	England	genome	29903	Human	27	Female	B.2.1	V	Respiratory Virus Unit, Microbiology Services Colindale, Public Health England	Respiratory Virus Unit, Microbiology Services Colindale, Public Health England	PHE Covid Sequencing Team et al	https://www.gisaid.org	?	?	6/11/2020
England/20086030304/2020	ncov	EPI_ISL_464179	?	2/19/2020	Europe	United Kingdom	England		Europe	United Kingdom	England	genome	29903	Human	27	Female	B.2.1	V	Respiratory Virus Unit, Microbiology Services Colindale, Public Health England	Respiratory Virus Unit, Microbiology Services Colindale, Public Health England	PHE Covid Sequencing Team et al	https://www.gisaid.org	?	?	6/11/2020
England/20088028304/2020	ncov	EPI_ISL_464180	?	2/20/2020	Europe	United Kingdom	England		Europe	United Kingdom	England	genome	29903	Human	27	Female	B.2.1	V	Respiratory Virus Unit, Microbiology Services Colindale, Public Health England	Respiratory Virus Unit, Microbiology Services Colindale, Public Health England	PHE Covid Sequencing Team et al	https://www.gisaid.org	?	?	6/11/2020
England/20092000704/2020	ncov	EPI_ISL_464181	?	2/24/2020	Europe	United Kingdom	England		Europe	United Kingdom	England	genome	29903	Human	26	Male	B	O	Respiratory Virus Unit, Microbiology Services Colindale, Public Health England	Respiratory Virus Unit, Microbiology Services Colindale, Public Health England	PHE Covid Sequencing Team et al	https://www.gisaid.org	?	?	6/11/2020
England/20092000804/2020	ncov	EPI_ISL_464182	?	2/24/2020	Europe	United Kingdom	England		Europe	United Kingdom	England	genome	29903	Human	26	Male	B	O	Respiratory Virus Unit, Microbiology Services Colindale, Public Health England	Respiratory Virus Unit, Microbiology Services Colindale, Public Health England	PHE Covid Sequencing Team et al	https://www.gisaid.org	?	?	6/11/2020
England/20092096704/2020	ncov	EPI_ISL_464183	?	2/24/2020	Europe	United Kingdom	England		Europe	United Kingdom	England	genome	29903	Human	31	Male	B	O	Respiratory Virus Unit, Microbiology Services Colindale, Public Health England	Respiratory Virus Unit, Microbiology Services Colindale, Public Health England	PHE Covid Sequencing Team et al	https://www.gisaid.org	?	?	6/11/2020
England/20094007004/2020	ncov	EPI_ISL_464184	?	2/25/2020	Europe	United Kingdom	England		Europe	United Kingdom	England	genome	29903	Human	50	Male	B.1.1	GR	Respiratory Virus Unit, Microbiology Services Colindale, Public Health England	Respiratory Virus Unit, Microbiology Services Colindale, Public Health England	PHE Covid Sequencing Team et al	https://www.gisaid.org	?	?	6/11/2020
England/200940527/2020	ncov	EPI_ISL_414005	?	2/25/2020	Europe	United Kingdom	England		Europe	United Kingdom	England	genome	29903	Human	49	Male	B.2.1	O	Respiratory Virus Unit, Microbiology Services Colindale, Public Health England	Respiratory Virus Unit, Microbiology Services Colindale, Public Health England	Monica Galiano et al	https://www.gisaid.org	Preliminary analysis of SARS-CoV-2 importation & establishment of UK transmission lineages	https://virological.org/t/preliminary-analysis-of-sars-cov-2-importation-establishment-of-uk-transmission-lineages/507	3/10/2020
England/20094061404/2020	ncov	EPI_ISL_464185	?	2/25/2020	Europe	United Kingdom	England		Europe	United Kingdom	England	genome	29903	Human	26	Male	B	O	Respiratory Virus Unit, Microbiology Services Colindale, Public Health England	Respiratory Virus Unit, Microbiology Services Colindale, Public Health England	PHE Covid Sequencing Team et al	https://www.gisaid.org	?	?	6/11/2020
England/20094061504/2020	ncov	EPI_ISL_464186	?	2/25/2020	Europe	United Kingdom	England		Europe	United Kingdom	England	genome	29903	Human	26	Male	B	O	Respiratory Virus Unit, Microbiology Services Colindale, Public Health England	Respiratory Virus Unit, Microbiology Services Colindale, Public Health England	PHE Covid Sequencing Team et al	https://www.gisaid.org	?	?	6/11/2020
England/200960041/2020	ncov	EPI_ISL_414008	?	2/27/2020	Europe	United Kingdom	England		Europe	United Kingdom	England	genome	29903	Human	42	Male	B.4	O	Respiratory Virus Unit, Microbiology Services Colindale, Public Health England	Respiratory Virus Unit, Microbiology Services Colindale, Public Health England	Monica Galiano et al	https://www.gisaid.org	Preliminary analysis of SARS-CoV-2 importation & establishment of UK transmission lineages	https://virological.org/t/preliminary-analysis-of-sars-cov-2-importation-establishment-of-uk-transmission-lineages/507	3/10/2020
England/20096051004/2020	ncov	EPI_ISL_464187	?	2/26/2020	Europe	United Kingdom	England		Europe	United Kingdom	England	genome	29903	Human	26	Male	B	O	Respiratory Virus Unit, Microbiology Services Colindale, Public Health England	Respiratory Virus Unit, Microbiology Services Colindale, Public Health England	PHE Covid Sequencing Team et al	https://www.gisaid.org	?	?	6/11/2020
England/20096051104/2020	ncov	EPI_ISL_464188	?	2/26/2020	Europe	United Kingdom	England		Europe	United Kingdom	England	genome	29903	Human	26	Male	B	O	Respiratory Virus Unit, Microbiology Services Colindale, Public Health England	Respiratory Virus Unit, Microbiology Services Colindale, Public Health England	PHE Covid Sequencing Team et al	https://www.gisaid.org	?	?	6/11/2020
England/200960515/2020	ncov	EPI_ISL_414009	?	2/25/2020	Europe	United Kingdom	England		Europe	United Kingdom	England	genome	29903	Human	43	Female	B.2	O	Respiratory Virus Unit, Microbiology Services Colindale, Public Health England	Respiratory Virus Unit, Microbiology Services Colindale, Public Health England	Monica Galiano et al	https://www.gisaid.org	Preliminary analysis of SARS-CoV-2 importation & establishment of UK transmission lineages	https://virological.org/t/preliminary-analysis-of-sars-cov-2-importation-establishment-of-uk-transmission-lineages/507	3/10/2020
England/20096101804/2020	ncov	EPI_ISL_464189	?	2/27/2020	Europe	United Kingdom	England		Europe	United Kingdom	England	genome	29903	Human	48	Female	B.4	O	Respiratory Virus Unit, Microbiology Services Colindale, Public Health England	Respiratory Virus Unit, Microbiology Services Colindale, Public Health England	PHE Covid Sequencing Team et al	https://www.gisaid.org	?	?	6/11/2020
England/20096115304/2020	ncov	EPI_ISL_464190	?	2/27/2020	Europe	United Kingdom	England		Europe	United Kingdom	England	genome	29903	Human	43	Female	B.2	V	Respiratory Virus Unit, Microbiology Services Colindale, Public Health England	Respiratory Virus Unit, Microbiology Services Colindale, Public Health England	PHE Covid Sequencing Team et al	https://www.gisaid.org	?	?	6/11/2020
England/20098007304/2020	ncov	EPI_ISL_464191	?	2/26/2020	Europe	United Kingdom	England		Europe	United Kingdom	England	genome	29903	Human	24	Female	B.2	V	Respiratory Virus Unit, Microbiology Services Colindale, Public Health England	Respiratory Virus Unit, Microbiology Services Colindale, Public Health England	PHE Covid Sequencing Team et al	https://www.gisaid.org	?	?	6/11/2020
England/20098017104/2020	ncov	EPI_ISL_464192	?	2/27/2020	Europe	United Kingdom	England		Europe	United Kingdom	England	genome	29903	Human	26	Male	B	O	Respiratory Virus Unit, Microbiology Services Colindale, Public Health England	Respiratory Virus Unit, Microbiology Services Colindale, Public Health England	PHE Covid Sequencing Team et al	https://www.gisaid.org	?	?	6/11/2020
England/20098017204/2020	ncov	EPI_ISL_464193	?	2/27/2020	Europe	United Kingdom	England		Europe	United Kingdom	England	genome	29903	Human	26	Male	B	O	Respiratory Virus Unit, Microbiology Services Colindale, Public Health England	Respiratory Virus Unit, Microbiology Services Colindale, Public Health England	PHE Covid Sequencing Team et al	https://www.gisaid.org	?	?	6/11/2020
England/20098017504/2020	ncov	EPI_ISL_464194	?	2/27/2020	Europe	United Kingdom	England		Europe	United Kingdom	England	genome	29903	Human	53	Male	B.1	G	Respiratory Virus Unit, Microbiology Services Colindale, Public Health England	Respiratory Virus Unit, Microbiology Services Colindale, Public Health England	PHE Covid Sequencing Team et al	https://www.gisaid.org	?	?	6/11/2020
England/20098017604/2020	ncov	EPI_ISL_464195	?	2/26/2020	Europe	United Kingdom	England		Europe	United Kingdom	England	genome	29903	Human	48	Female	B.1	G	Respiratory Virus Unit, Microbiology Services Colindale, Public Health England	Respiratory Virus Unit, Microbiology Services Colindale, Public Health England	PHE Covid Sequencing Team et al	https://www.gisaid.org	?	?	6/11/2020
England/20098017704/2020	ncov	EPI_ISL_464196	?	2/27/2020	Europe	United Kingdom	England		Europe	United Kingdom	England	genome	29903	Human	50	Male	B.1.1	GR	Respiratory Virus Unit, Microbiology Services Colindale, Public Health England	Respiratory Virus Unit, Microbiology Services Colindale, Public Health England	PHE Covid Sequencing Team et al	https://www.gisaid.org	?	?	6/11/2020
England/20098017804/2020	ncov	EPI_ISL_464197	?	2/27/2020	Europe	United Kingdom	England		Europe	United Kingdom	England	genome	29903	Human	43	Female	B.2	V	Respiratory Virus Unit, Microbiology Services Colindale, Public Health England	Respiratory Virus Unit, Microbiology Services Colindale, Public Health England	PHE Covid Sequencing Team et al	https://www.gisaid.org	?	?	6/11/2020
England/200981386/2020	ncov	EPI_ISL_414010	?	2/26/2020	Europe	United Kingdom	England		Europe	United Kingdom	England	genome	29903	Human	45	Female	B.1	G	Respiratory Virus Unit, Microbiology Services Colindale, Public Health England	Respiratory Virus Unit, Microbiology Services Colindale, Public Health England	Monica Galiano et al	https://www.gisaid.org	Preliminary analysis of SARS-CoV-2 importation & establishment of UK transmission lineages	https://virological.org/t/preliminary-analysis-of-sars-cov-2-importation-establishment-of-uk-transmission-lineages/507	3/10/2020
England/20099000104/2020	ncov	EPI_ISL_464198	?	2/28/2020	Europe	United Kingdom	England		Europe	United Kingdom	England	genome	29903	Human	50	Male	B.1.1	GR	Respiratory Virus Unit, Microbiology Services Colindale, Public Health England	Respiratory Virus Unit, Microbiology Services Colindale, Public Health England	PHE Covid Sequencing Team et al	https://www.gisaid.org	?	?	6/11/2020
England/200990002/2020	ncov	EPI_ISL_414522	?	2/28/2020	Europe	United Kingdom	England		Europe	United Kingdom	England	genome	29903	Human	48	Female	B.4	O	Respiratory Virus Unit, Microbiology Services Colindale, Public Health England	Respiratory Virus Unit, Microbiology Services Colindale, Public Health England	Monica Galiano et al	https://www.gisaid.org	Preliminary analysis of SARS-CoV-2 importation & establishment of UK transmission lineages	https://virological.org/t/preliminary-analysis-of-sars-cov-2-importation-establishment-of-uk-transmission-lineages/507	3/13/2020
England/20099000304/2020	ncov	EPI_ISL_464199	?	2/28/2020	Europe	United Kingdom	England		Europe	United Kingdom	England	genome	29903	Human	43	Male	B.4	O	Respiratory Virus Unit, Microbiology Services Colindale, Public Health England	Respiratory Virus Unit, Microbiology Services Colindale, Public Health England	PHE Covid Sequencing Team et al	https://www.gisaid.org	?	?	6/11/2020
England/20099000504/2020	ncov	EPI_ISL_464200	?	2/27/2020	Europe	United Kingdom	England		Europe	United Kingdom	England	genome	29903	Human	51	Female	B.1	G	Respiratory Virus Unit, Microbiology Services Colindale, Public Health England	Respiratory Virus Unit, Microbiology Services Colindale, Public Health England	PHE Covid Sequencing Team et al	https://www.gisaid.org	?	?	6/11/2020
England/200990006/2020	ncov	EPI_ISL_414011	?	2/26/2020	Europe	United Kingdom	England		Europe	United Kingdom	England	genome	29903	Human	52	Female	B.2	V	Respiratory Virus Unit, Microbiology Services Colindale, Public Health England	Respiratory Virus Unit, Microbiology Services Colindale, Public Health England	Monica Galiano et al	https://www.gisaid.org	Preliminary analysis of SARS-CoV-2 importation & establishment of UK transmission lineages	https://virological.org/t/preliminary-analysis-of-sars-cov-2-importation-establishment-of-uk-transmission-lineages/507	3/10/2020
England/20099000804/2020	ncov	EPI_ISL_464201	?	2/28/2020	Europe	United Kingdom	England		Europe	United Kingdom	England	genome	29903	Human	26	Male	B	O	Respiratory Virus Unit, Microbiology Services Colindale, Public Health England	Respiratory Virus Unit, Microbiology Services Colindale, Public Health England	PHE Covid Sequencing Team et al	https://www.gisaid.org	?	?	6/11/2020
England/20099015104/2020	ncov	EPI_ISL_464202	?	2/29/2020	Europe	United Kingdom	England		Europe	United Kingdom	England	genome	29900	Human	33	Female	B	L	Respiratory Virus Unit, Microbiology Services Colindale, Public Health England	Respiratory Virus Unit, Microbiology Services Colindale, Public Health England	PHE Covid Sequencing Team et al	https://www.gisaid.org	?	?	6/11/2020
England/20099038206/2020	ncov	EPI_ISL_415129	?	2/29/2020	Europe	United Kingdom	England		Europe	United Kingdom	England	genome	29903	Human	30	Female	B.1.1	GR	Respiratory Virus Unit, Microbiology Services Colindale, Public Health England	Respiratory Virus Unit, Microbiology Services Colindale, Public Health England	Monica Galiano et al	https://www.gisaid.org	Preliminary analysis of SARS-CoV-2 importation & establishment of UK transmission lineages	https://virological.org/t/preliminary-analysis-of-sars-cov-2-importation-establishment-of-uk-transmission-lineages/507	3/16/2020
England/20099038304/2020	ncov	EPI_ISL_464203	?	2/29/2020	Europe	United Kingdom	England		Europe	United Kingdom	England	genome	29903	Human	30	Female	B.1.1	GR	Respiratory Virus Unit, Microbiology Services Colindale, Public Health England	Respiratory Virus Unit, Microbiology Services Colindale, Public Health England	PHE Covid Sequencing Team et al	https://www.gisaid.org	?	?	6/11/2020
England/20099044904/2020	ncov	EPI_ISL_464204	?	2/26/2020	Europe	United Kingdom	England		Europe	United Kingdom	England	genome	29903	Human	32	Male	B.1.5	G	Respiratory Virus Unit, Microbiology Services Colindale, Public Health England	Respiratory Virus Unit, Microbiology Services Colindale, Public Health England	PHE Covid Sequencing Team et al	https://www.gisaid.org	?	?	6/11/2020
England/20099048404/2020	ncov	EPI_ISL_464205	?	2/28/2020	Europe	United Kingdom	England		Europe	United Kingdom	England	genome	29903	Human	49	Male	B.2.1	V	Respiratory Virus Unit, Microbiology Services Colindale, Public Health England	Respiratory Virus Unit, Microbiology Services Colindale, Public Health England	PHE Covid Sequencing Team et al	https://www.gisaid.org	?	?	6/11/2020
England/20099048504/2020	ncov	EPI_ISL_464206	?	2/28/2020	Europe	United Kingdom	England		Europe	United Kingdom	England	genome	29903	Human	49	Male	B.2.1	V	Respiratory Virus Unit, Microbiology Services Colindale, Public Health England	Respiratory Virus Unit, Microbiology Services Colindale, Public Health England	PHE Covid Sequencing Team et al	https://www.gisaid.org	?	?	6/11/2020
England/20099048604/2020	ncov	EPI_ISL_464207	?	2/28/2020	Europe	United Kingdom	England		Europe	United Kingdom	England	genome	29903	Human	23	Female	B.1.1	GR	Respiratory Virus Unit, Microbiology Services Colindale, Public Health England	Respiratory Virus Unit, Microbiology Services Colindale, Public Health England	PHE Covid Sequencing Team et al	https://www.gisaid.org	?	?	6/11/2020
England/200990660/2020	ncov	EPI_ISL_414523	?	2/27/2020	Europe	United Kingdom	England		Europe	United Kingdom	England	genome	29903	Human	56	Male	B.1	G	Respiratory Virus Unit, Microbiology Services Colindale, Public Health England	Respiratory Virus Unit, Microbiology Services Colindale, Public Health England	Monica Galiano et al	https://www.gisaid.org	Preliminary analysis of SARS-CoV-2 importation & establishment of UK transmission lineages	https://virological.org/t/preliminary-analysis-of-sars-cov-2-importation-establishment-of-uk-transmission-lineages/507	3/13/2020
England/20099066104/2020	ncov	EPI_ISL_464208	?	2/27/2020	Europe	United Kingdom	England		Europe	United Kingdom	England	genome	29903	Human	56	Male	B.1	G	Respiratory Virus Unit, Microbiology Services Colindale, Public Health England	Respiratory Virus Unit, Microbiology Services Colindale, Public Health England	PHE Covid Sequencing Team et al	https://www.gisaid.org	?	?	6/11/2020
England/20099066204/2020	ncov	EPI_ISL_464209	?	2/27/2020	Europe	United Kingdom	England		Europe	United Kingdom	England	genome	29903	Human	56	Male	B.1	G	Respiratory Virus Unit, Microbiology Services Colindale, Public Health England	Respiratory Virus Unit, Microbiology Services Colindale, Public Health England	PHE Covid Sequencing Team et al	https://www.gisaid.org	?	?	6/11/2020
England/20099068104/2020	ncov	EPI_ISL_464210	?	2/29/2020	Europe	United Kingdom	England		Europe	United Kingdom	England	genome	29903	Human	43	Male	B.4	O	Respiratory Virus Unit, Microbiology Services Colindale, Public Health England	Respiratory Virus Unit, Microbiology Services Colindale, Public Health England	PHE Covid Sequencing Team et al	https://www.gisaid.org	?	?	6/11/2020
England/20099068304/2020	ncov	EPI_ISL_464211	?	2/29/2020	Europe	United Kingdom	England		Europe	United Kingdom	England	genome	29903	Human	43	Male	B.4	O	Respiratory Virus Unit, Microbiology Services Colindale, Public Health England	Respiratory Virus Unit, Microbiology Services Colindale, Public Health England	PHE Covid Sequencing Team et al	https://www.gisaid.org	?	?	6/11/2020
England/20099068604/2020	ncov	EPI_ISL_464212	?	2/29/2020	Europe	United Kingdom	England		Europe	United Kingdom	England	genome	29903	Human	48	Female	B.4	O	Respiratory Virus Unit, Microbiology Services Colindale, Public Health England	Respiratory Virus Unit, Microbiology Services Colindale, Public Health England	PHE Covid Sequencing Team et al	https://www.gisaid.org	?	?	6/11/2020
England/20099068804/2020	ncov	EPI_ISL_464213	?	2/29/2020	Europe	United Kingdom	England		Europe	United Kingdom	England	genome	29903	Human	50	Male	B.1.1	GR	Respiratory Virus Unit, Microbiology Services Colindale, Public Health England	Respiratory Virus Unit, Microbiology Services Colindale, Public Health England	PHE Covid Sequencing Team et al	https://www.gisaid.org	?	?	6/11/2020
England/20099069004/2020	ncov	EPI_ISL_464214	?	2/29/2020	Europe	United Kingdom	England		Europe	United Kingdom	England	genome	29903	Human	50	Male	B.1.1	GR	Respiratory Virus Unit, Microbiology Services Colindale, Public Health England	Respiratory Virus Unit, Microbiology Services Colindale, Public Health England	PHE Covid Sequencing Team et al	https://www.gisaid.org	?	?	6/11/2020
England/20099069504/2020	ncov	EPI_ISL_464215	?	2/29/2020	Europe	United Kingdom	England		Europe	United Kingdom	England	genome	29903	Human	53	Male	B.1	G	Respiratory Virus Unit, Microbiology Services Colindale, Public Health England	Respiratory Virus Unit, Microbiology Services Colindale, Public Health England	PHE Covid Sequencing Team et al	https://www.gisaid.org	?	?	6/11/2020
England/20099069904/2020	ncov	EPI_ISL_464216	?	2/29/2020	Europe	United Kingdom	England		Europe	United Kingdom	England	genome	29903	Human	52	Female	B.2	V	Respiratory Virus Unit, Microbiology Services Colindale, Public Health England	Respiratory Virus Unit, Microbiology Services Colindale, Public Health England	PHE Covid Sequencing Team et al	https://www.gisaid.org	?	?	6/11/2020
England/20099070104/2020	ncov	EPI_ISL_464217	?	2/29/2020	Europe	United Kingdom	England		Europe	United Kingdom	England	genome	29903	Human	52	Female	B.2	V	Respiratory Virus Unit, Microbiology Services Colindale, Public Health England	Respiratory Virus Unit, Microbiology Services Colindale, Public Health England	PHE Covid Sequencing Team et al	https://www.gisaid.org	?	?	6/11/2020
England/20099071404/2020	ncov	EPI_ISL_464218	?	2/29/2020	Europe	United Kingdom	England		Europe	United Kingdom	England	genome	29903	Human	26	Male	B	O	Respiratory Virus Unit, Microbiology Services Colindale, Public Health England	Respiratory Virus Unit, Microbiology Services Colindale, Public Health England	PHE Covid Sequencing Team et al	https://www.gisaid.org	?	?	6/11/2020
England/20099071804/2020	ncov	EPI_ISL_464219	?	2/28/2020	Europe	United Kingdom	England		Europe	United Kingdom	England	genome	29903	Human	41	Male	B.1	G	Respiratory Virus Unit, Microbiology Services Colindale, Public Health England	Respiratory Virus Unit, Microbiology Services Colindale, Public Health England	PHE Covid Sequencing Team et al	https://www.gisaid.org	?	?	6/11/2020
England/20099071904/2020	ncov	EPI_ISL_464220	?	2/29/2020	Europe	United Kingdom	England		Europe	United Kingdom	England	genome	29903	Human	43	Female	B.2	V	Respiratory Virus Unit, Microbiology Services Colindale, Public Health England	Respiratory Virus Unit, Microbiology Services Colindale, Public Health England	PHE Covid Sequencing Team et al	https://www.gisaid.org	?	?	6/11/2020
England/20099072004/2020	ncov	EPI_ISL_464221	?	2/28/2020	Europe	United Kingdom	England		Europe	United Kingdom	England	genome	29903	Human	49	Male	B.2.1	V	Respiratory Virus Unit, Microbiology Services Colindale, Public Health England	Respiratory Virus Unit, Microbiology Services Colindale, Public Health England	PHE Covid Sequencing Team et al	https://www.gisaid.org	?	?	6/11/2020
England/20099072104/2020	ncov	EPI_ISL_464222	?	3/1/2020	Europe	United Kingdom	England		Europe	United Kingdom	England	genome	29903	Human	37	Male	B.4	O	Respiratory Virus Unit, Microbiology Services Colindale, Public Health England	Respiratory Virus Unit, Microbiology Services Colindale, Public Health England	PHE Covid Sequencing Team et al	https://www.gisaid.org	?	?	6/11/2020
England/20099072204/2020	ncov	EPI_ISL_464223	?	2/28/2020	Europe	United Kingdom	England		Europe	United Kingdom	England	genome	29903	Human	42	Male	B.4	O	Respiratory Virus Unit, Microbiology Services Colindale, Public Health England	Respiratory Virus Unit, Microbiology Services Colindale, Public Health England	PHE Covid Sequencing Team et al	https://www.gisaid.org	?	?	6/11/2020
England/200990723/2020	ncov	EPI_ISL_414012	?	2/27/2020	Europe	United Kingdom	England		Europe	United Kingdom	England	genome	29903	Human	54	Female	B.1.1	GR	Respiratory Virus Unit, Microbiology Services Colindale, Public Health England	Respiratory Virus Unit, Microbiology Services Colindale, Public Health England	Monica Galiano et al	https://www.gisaid.org	Preliminary analysis of SARS-CoV-2 importation & establishment of UK transmission lineages	https://virological.org/t/preliminary-analysis-of-sars-cov-2-importation-establishment-of-uk-transmission-lineages/507	3/10/2020
England/200990724/2020	ncov	EPI_ISL_414006	?	2/28/2020	Europe	United Kingdom	England		Europe	United Kingdom	England	genome	29903	Human	75	Female	B.2.1	O	Respiratory Virus Unit, Microbiology Services Colindale, Public Health England	Respiratory Virus Unit, Microbiology Services Colindale, Public Health England	Monica Galiano et al	https://www.gisaid.org	Preliminary analysis of SARS-CoV-2 importation & establishment of UK transmission lineages	https://virological.org/t/preliminary-analysis-of-sars-cov-2-importation-establishment-of-uk-transmission-lineages/507	3/10/2020
England/200990725/2020	ncov	EPI_ISL_414007	?	2/28/2020	Europe	United Kingdom	England		Europe	United Kingdom	England	genome	29903	Human	81	Male	B.2.1	O	Respiratory Virus Unit, Microbiology Services Colindale, Public Health England	Respiratory Virus Unit, Microbiology Services Colindale, Public Health England	Monica Galiano et al	https://www.gisaid.org	Preliminary analysis of SARS-CoV-2 importation & establishment of UK transmission lineages	https://virological.org/t/preliminary-analysis-of-sars-cov-2-importation-establishment-of-uk-transmission-lineages/507	3/10/2020
England/20099072604/2020	ncov	EPI_ISL_464224	?	2/28/2020	Europe	United Kingdom	England		Europe	United Kingdom	England	genome	29903	Human	48	Female	B.2.1	V	Respiratory Virus Unit, Microbiology Services Colindale, Public Health England	Respiratory Virus Unit, Microbiology Services Colindale, Public Health England	PHE Covid Sequencing Team et al	https://www.gisaid.org	?	?	6/11/2020
England/20099072904/2020	ncov	EPI_ISL_464225	?	2/27/2020	Europe	United Kingdom	England		Europe	United Kingdom	England	genome	29903	Human	48	Male	B.1	G	Respiratory Virus Unit, Microbiology Services Colindale, Public Health England	Respiratory Virus Unit, Microbiology Services Colindale, Public Health England	PHE Covid Sequencing Team et al	https://www.gisaid.org	?	?	6/11/2020
England/20099073004/2020	ncov	EPI_ISL_464226	?	2/27/2020	Europe	United Kingdom	England		Europe	United Kingdom	England	genome	29903	Human	48	Male	B.1	G	Respiratory Virus Unit, Microbiology Services Colindale, Public Health England	Respiratory Virus Unit, Microbiology Services Colindale, Public Health England	PHE Covid Sequencing Team et al	https://www.gisaid.org	?	?	6/11/2020
England/20099079106/2020	ncov	EPI_ISL_415130	?	3/1/2020	Europe	United Kingdom	England		Europe	United Kingdom	England	genome	29903	Human	33	Female	B.2	V	Respiratory Virus Unit, Microbiology Services Colindale, Public Health England	Respiratory Virus Unit, Microbiology Services Colindale, Public Health England	Monica Galiano et al	https://www.gisaid.org	Preliminary analysis of SARS-CoV-2 importation & establishment of UK transmission lineages	https://virological.org/t/preliminary-analysis-of-sars-cov-2-importation-establishment-of-uk-transmission-lineages/507	3/16/2020
England/20099089404/2020	ncov	EPI_ISL_464227	?	3/1/2020	Europe	United Kingdom	England		Europe	United Kingdom	England	genome	29903	Human	37	Male	B.4	O	Respiratory Virus Unit, Microbiology Services Colindale, Public Health England	Respiratory Virus Unit, Microbiology Services Colindale, Public Health England	PHE Covid Sequencing Team et al	https://www.gisaid.org	?	?	6/11/2020
England/20099089504/2020	ncov	EPI_ISL_464228	?	2/28/2020	Europe	United Kingdom	England		Europe	United Kingdom	England	genome	29903	Human	42	Male	B.4	O	Respiratory Virus Unit, Microbiology Services Colindale, Public Health England	Respiratory Virus Unit, Microbiology Services Colindale, Public Health England	PHE Covid Sequencing Team et al	https://www.gisaid.org	?	?	6/11/2020
England/20099089604/2020	ncov	EPI_ISL_464229	?	2/27/2020	Europe	United Kingdom	England		Europe	United Kingdom	England	genome	29903	Human	55	Female	B.1.1	GR	Respiratory Virus Unit, Microbiology Services Colindale, Public Health England	Respiratory Virus Unit, Microbiology Services Colindale, Public Health England	PHE Covid Sequencing Team et al	https://www.gisaid.org	?	?	6/11/2020
England/20099095204/2020	ncov	EPI_ISL_464230	?	3/1/2020	Europe	United Kingdom	England		Europe	United Kingdom	England	genome	29903	Human	56	Male	B.4	O	Respiratory Virus Unit, Microbiology Services Colindale, Public Health England	Respiratory Virus Unit, Microbiology Services Colindale, Public Health England	PHE Covid Sequencing Team et al	https://www.gisaid.org	?	?	6/11/2020
England/20099107406/2020	ncov	EPI_ISL_415131	?	2/29/2020	Europe	United Kingdom	England		Europe	United Kingdom	England	genome	29903	Human	21	Male	B.1	G	Respiratory Virus Unit, Microbiology Services Colindale, Public Health England	Respiratory Virus Unit, Microbiology Services Colindale, Public Health England	Monica Galiano et al	https://www.gisaid.org	Preliminary analysis of SARS-CoV-2 importation & establishment of UK transmission lineages	https://virological.org/t/preliminary-analysis-of-sars-cov-2-importation-establishment-of-uk-transmission-lineages/507	3/16/2020
England/200991076/2020	ncov	EPI_ISL_414524	?	3/1/2020	Europe	United Kingdom	England		Europe	United Kingdom	England	genome	29903	Human	48	Male	B.1	G	Respiratory Virus Unit, Microbiology Services Colindale, Public Health England	Respiratory Virus Unit, Microbiology Services Colindale, Public Health England	Monica Galiano et al	https://www.gisaid.org	Preliminary analysis of SARS-CoV-2 importation & establishment of UK transmission lineages	https://virological.org/t/preliminary-analysis-of-sars-cov-2-importation-establishment-of-uk-transmission-lineages/507	3/13/2020
England/20099110204/2020	ncov	EPI_ISL_464231	?	3/1/2020	Europe	United Kingdom	England		Europe	United Kingdom	England	genome	29903	Human	55	Female	B.1.1	GR	Respiratory Virus Unit, Microbiology Services Colindale, Public Health England	Respiratory Virus Unit, Microbiology Services Colindale, Public Health England	PHE Covid Sequencing Team et al	https://www.gisaid.org	?	?	6/11/2020
England/20100000104/2020	ncov	EPI_ISL_464232	?	3/1/2020	Europe	United Kingdom	England		Europe	United Kingdom	England	genome	29903	Human	50	Male	B.1.1	GR	Respiratory Virus Unit, Microbiology Services Colindale, Public Health England	Respiratory Virus Unit, Microbiology Services Colindale, Public Health England	PHE Covid Sequencing Team et al	https://www.gisaid.org	?	?	6/11/2020
England/20100000204/2020	ncov	EPI_ISL_464233	?	3/1/2020	Europe	United Kingdom	England		Europe	United Kingdom	England	genome	29903	Human	52	Female	B.2	V	Respiratory Virus Unit, Microbiology Services Colindale, Public Health England	Respiratory Virus Unit, Microbiology Services Colindale, Public Health England	PHE Covid Sequencing Team et al	https://www.gisaid.org	?	?	6/11/2020
England/201000003/2020	ncov	EPI_ISL_414013	?	3/1/2020	Europe	United Kingdom	England		Europe	United Kingdom	England	genome	29903	Human	24	Female	B.2	O	Respiratory Virus Unit, Microbiology Services Colindale, Public Health England	Respiratory Virus Unit, Microbiology Services Colindale, Public Health England	Monica Galiano et al	https://www.gisaid.org	Preliminary analysis of SARS-CoV-2 importation & establishment of UK transmission lineages	https://virological.org/t/preliminary-analysis-of-sars-cov-2-importation-establishment-of-uk-transmission-lineages/507	3/10/2020
England/20100000404/2020	ncov	EPI_ISL_464234	?	3/1/2020	Europe	United Kingdom	England		Europe	United Kingdom	England	genome	29903	Human	56	Male	B.1	G	Respiratory Virus Unit, Microbiology Services Colindale, Public Health England	Respiratory Virus Unit, Microbiology Services Colindale, Public Health England	PHE Covid Sequencing Team et al	https://www.gisaid.org	?	?	6/11/2020
England/20100000604/2020	ncov	EPI_ISL_464235	?	3/1/2020	Europe	United Kingdom	England		Europe	United Kingdom	England	genome	29903	Human	51	Female	B.1	G	Respiratory Virus Unit, Microbiology Services Colindale, Public Health England	Respiratory Virus Unit, Microbiology Services Colindale, Public Health England	PHE Covid Sequencing Team et al	https://www.gisaid.org	?	?	6/11/2020
England/20100000704/2020	ncov	EPI_ISL_464236	?	3/1/2020	Europe	United Kingdom	England		Europe	United Kingdom	England	genome	29903	Human	76	Female	B.2.1	V	Respiratory Virus Unit, Microbiology Services Colindale, Public Health England	Respiratory Virus Unit, Microbiology Services Colindale, Public Health England	PHE Covid Sequencing Team et al	https://www.gisaid.org	?	?	6/11/2020
England/20100000804/2020	ncov	EPI_ISL_464237	?	3/1/2020	Europe	United Kingdom	England		Europe	United Kingdom	England	genome	29903	Human	81	Male	B.2.1	V	Respiratory Virus Unit, Microbiology Services Colindale, Public Health England	Respiratory Virus Unit, Microbiology Services Colindale, Public Health England	PHE Covid Sequencing Team et al	https://www.gisaid.org	?	?	6/11/2020
England/20100000904/2020	ncov	EPI_ISL_464238	?	3/1/2020	Europe	United Kingdom	England		Europe	United Kingdom	England	genome	29903	Human	76	Female	B.2.1	V	Respiratory Virus Unit, Microbiology Services Colindale, Public Health England	Respiratory Virus Unit, Microbiology Services Colindale, Public Health England	PHE Covid Sequencing Team et al	https://www.gisaid.org	?	?	6/11/2020
England/20100001004/2020	ncov	EPI_ISL_464239	?	3/1/2020	Europe	United Kingdom	England		Europe	United Kingdom	England	genome	29903	Human	49	Male	B.2.1	V	Respiratory Virus Unit, Microbiology Services Colindale, Public Health England	Respiratory Virus Unit, Microbiology Services Colindale, Public Health England	PHE Covid Sequencing Team et al	https://www.gisaid.org	?	?	6/11/2020
England/20100001104/2020	ncov	EPI_ISL_464240	?	3/1/2020	Europe	United Kingdom	England		Europe	United Kingdom	England	genome	29903	Human	53	Male	B.1	G	Respiratory Virus Unit, Microbiology Services Colindale, Public Health England	Respiratory Virus Unit, Microbiology Services Colindale, Public Health England	PHE Covid Sequencing Team et al	https://www.gisaid.org	?	?	6/11/2020
England/20100001204/2020	ncov	EPI_ISL_464241	?	3/1/2020	Europe	United Kingdom	England		Europe	United Kingdom	England	genome	29903	Human	48	Female	B.4	O	Respiratory Virus Unit, Microbiology Services Colindale, Public Health England	Respiratory Virus Unit, Microbiology Services Colindale, Public Health England	PHE Covid Sequencing Team et al	https://www.gisaid.org	?	?	6/11/2020
England/20100001304/2020	ncov	EPI_ISL_464242	?	2/28/2020	Europe	United Kingdom	England		Europe	United Kingdom	England	genome	29903	Human	46	Male	B.2.1	O	Respiratory Virus Unit, Microbiology Services Colindale, Public Health England	Respiratory Virus Unit, Microbiology Services Colindale, Public Health England	PHE Covid Sequencing Team et al	https://www.gisaid.org	?	?	6/11/2020
England/20100001406/2020	ncov	EPI_ISL_415132	?	2/28/2020	Europe	United Kingdom	England		Europe	United Kingdom	England	genome	29903	Human	46	Male	B.2.1	V	Respiratory Virus Unit, Microbiology Services Colindale, Public Health England	Respiratory Virus Unit, Microbiology Services Colindale, Public Health England	Monica Galiano et al	https://www.gisaid.org	Preliminary analysis of SARS-CoV-2 importation & establishment of UK transmission lineages	https://virological.org/t/preliminary-analysis-of-sars-cov-2-importation-establishment-of-uk-transmission-lineages/507	3/16/2020
England/20100003104/2020	ncov	EPI_ISL_464243	?	3/1/2020	Europe	United Kingdom	England		Europe	United Kingdom	England	genome	29903	Human	26	Male	B	O	Respiratory Virus Unit, Microbiology Services Colindale, Public Health England	Respiratory Virus Unit, Microbiology Services Colindale, Public Health England	PHE Covid Sequencing Team et al	https://www.gisaid.org	?	?	6/11/2020
England/20100003904/2020	ncov	EPI_ISL_464244	?	3/1/2020	Europe	United Kingdom	England		Europe	United Kingdom	England	genome	29903	Human	48	Male	B.1	G	Respiratory Virus Unit, Microbiology Services Colindale, Public Health England	Respiratory Virus Unit, Microbiology Services Colindale, Public Health England	PHE Covid Sequencing Team et al	https://www.gisaid.org	?	?	6/11/2020
England/20100004004/2020	ncov	EPI_ISL_464245	?	3/1/2020	Europe	United Kingdom	England		Europe	United Kingdom	England	genome	29903	Human	48	Male	B.1	G	Respiratory Virus Unit, Microbiology Services Colindale, Public Health England	Respiratory Virus Unit, Microbiology Services Colindale, Public Health England	PHE Covid Sequencing Team et al	https://www.gisaid.org	?	?	6/11/2020
England/20100004204/2020	ncov	EPI_ISL_464246	?	3/1/2020	Europe	United Kingdom	England		Europe	United Kingdom	England	genome	29903	Human	41	Male	B.1	G	Respiratory Virus Unit, Microbiology Services Colindale, Public Health England	Respiratory Virus Unit, Microbiology Services Colindale, Public Health England	PHE Covid Sequencing Team et al	https://www.gisaid.org	?	?	6/11/2020
England/20100004404/2020	ncov	EPI_ISL_464247	?	2/29/2020	Europe	United Kingdom	England		Europe	United Kingdom	England	genome	29903	Human	42	Male	B.4	O	Respiratory Virus Unit, Microbiology Services Colindale, Public Health England	Respiratory Virus Unit, Microbiology Services Colindale, Public Health England	PHE Covid Sequencing Team et al	https://www.gisaid.org	?	?	6/11/2020
England/20100004602/2020	ncov	EPI_ISL_464248	?	3/1/2020	Europe	United Kingdom	England		Europe	United Kingdom	England	genome	29903	Human	41	Male	B.1	G	Respiratory Virus Unit, Microbiology Services Colindale, Public Health England	Respiratory Virus Unit, Microbiology Services Colindale, Public Health England	PHE Covid Sequencing Team et al	https://www.gisaid.org	?	?	6/11/2020
England/20100004706/2020	ncov	EPI_ISL_415133	?	2/29/2020	Europe	United Kingdom	England		Europe	United Kingdom	England	genome	29903	Human	15	Female	B.1	G	Respiratory Virus Unit, Microbiology Services Colindale, Public Health England	Respiratory Virus Unit, Microbiology Services Colindale, Public Health England	Monica Galiano et al	https://www.gisaid.org	Preliminary analysis of SARS-CoV-2 importation & establishment of UK transmission lineages	https://virological.org/t/preliminary-analysis-of-sars-cov-2-importation-establishment-of-uk-transmission-lineages/507	3/16/2020
England/20100004806/2020	ncov	EPI_ISL_415134	?	2/29/2020	Europe	United Kingdom	England		Europe	United Kingdom	England	genome	29903	Human	52	Female	B.1	G	Respiratory Virus Unit, Microbiology Services Colindale, Public Health England	Respiratory Virus Unit, Microbiology Services Colindale, Public Health England	Monica Galiano et al	https://www.gisaid.org	Preliminary analysis of SARS-CoV-2 importation & establishment of UK transmission lineages	https://virological.org/t/preliminary-analysis-of-sars-cov-2-importation-establishment-of-uk-transmission-lineages/507	3/16/2020
England/20100005102/2020	ncov	EPI_ISL_464249	?	2/28/2020	Europe	United Kingdom	England		Europe	United Kingdom	England	genome	29903	Human	51	Male	B.1.1	GR	Respiratory Virus Unit, Microbiology Services Colindale, Public Health England	Respiratory Virus Unit, Microbiology Services Colindale, Public Health England	PHE Covid Sequencing Team et al	https://www.gisaid.org	?	?	6/11/2020
England/20100005204/2020	ncov	EPI_ISL_464250	?	3/1/2020	Europe	United Kingdom	England		Europe	United Kingdom	England	genome	29903	Human	43	Male	B.4	O	Respiratory Virus Unit, Microbiology Services Colindale, Public Health England	Respiratory Virus Unit, Microbiology Services Colindale, Public Health England	PHE Covid Sequencing Team et al	https://www.gisaid.org	?	?	6/11/2020
England/20100005304/2020	ncov	EPI_ISL_464251	?	2/28/2020	Europe	United Kingdom	England		Europe	United Kingdom	England	genome	29903	Human	38	Male	B.1	G	Respiratory Virus Unit, Microbiology Services Colindale, Public Health England	Respiratory Virus Unit, Microbiology Services Colindale, Public Health England	PHE Covid Sequencing Team et al	https://www.gisaid.org	?	?	6/11/2020
England/20100005406/2020	ncov	EPI_ISL_415135	?	2/28/2020	Europe	United Kingdom	England		Europe	United Kingdom	England	genome	29903	Human	38	Male	B.1	G	Respiratory Virus Unit, Microbiology Services Colindale, Public Health England	Respiratory Virus Unit, Microbiology Services Colindale, Public Health England	Monica Galiano et al	https://www.gisaid.org	Preliminary analysis of SARS-CoV-2 importation & establishment of UK transmission lineages	https://virological.org/t/preliminary-analysis-of-sars-cov-2-importation-establishment-of-uk-transmission-lineages/507	3/16/2020
England/20100005504/2020	ncov	EPI_ISL_464252	?	2/28/2020	Europe	United Kingdom	England		Europe	United Kingdom	England	genome	29903	Human	46	Female	B.2.1	V	Respiratory Virus Unit, Microbiology Services Colindale, Public Health England	Respiratory Virus Unit, Microbiology Services Colindale, Public Health England	PHE Covid Sequencing Team et al	https://www.gisaid.org	?	?	6/11/2020
England/20100005604/2020	ncov	EPI_ISL_464253	?	2/28/2020	Europe	United Kingdom	England		Europe	United Kingdom	England	genome	29903	Human	46	Female	B.2.1	V	Respiratory Virus Unit, Microbiology Services Colindale, Public Health England	Respiratory Virus Unit, Microbiology Services Colindale, Public Health England	PHE Covid Sequencing Team et al	https://www.gisaid.org	?	?	6/11/2020
England/20100007104/2020	ncov	EPI_ISL_464254	?	2/29/2020	Europe	United Kingdom	England		Europe	United Kingdom	England	genome	29903	Human	42	Male	B.4	O	Respiratory Virus Unit, Microbiology Services Colindale, Public Health England	Respiratory Virus Unit, Microbiology Services Colindale, Public Health England	PHE Covid Sequencing Team et al	https://www.gisaid.org	?	?	6/11/2020
England/20100007204/2020	ncov	EPI_ISL_464255	?	3/1/2020	Europe	United Kingdom	England		Europe	United Kingdom	England	genome	29902	Human	43	Male	B.4	O	Respiratory Virus Unit, Microbiology Services Colindale, Public Health England	Respiratory Virus Unit, Microbiology Services Colindale, Public Health England	PHE Covid Sequencing Team et al	https://www.gisaid.org	?	?	6/11/2020
England/20100010304/2020	ncov	EPI_ISL_464256	?	3/1/2020	Europe	United Kingdom	England		Europe	United Kingdom	England	genome	29903	Human	50	Male	B.1.1	GR	Respiratory Virus Unit, Microbiology Services Colindale, Public Health England	Respiratory Virus Unit, Microbiology Services Colindale, Public Health England	PHE Covid Sequencing Team et al	https://www.gisaid.org	?	?	6/11/2020
England/20100010404/2020	ncov	EPI_ISL_464257	?	3/1/2020	Europe	United Kingdom	England		Europe	United Kingdom	England	genome	29903	Human	52	Female	B.2	V	Respiratory Virus Unit, Microbiology Services Colindale, Public Health England	Respiratory Virus Unit, Microbiology Services Colindale, Public Health England	PHE Covid Sequencing Team et al	https://www.gisaid.org	?	?	6/11/2020
England/20100022706/2020	ncov	EPI_ISL_415136	?	2/29/2020	Europe	United Kingdom	England		Europe	United Kingdom	England	genome	29903	Human	13	Male	B.1	G	Respiratory Virus Unit, Microbiology Services Colindale, Public Health England	Respiratory Virus Unit, Microbiology Services Colindale, Public Health England	Monica Galiano et al	https://www.gisaid.org	Preliminary analysis of SARS-CoV-2 importation & establishment of UK transmission lineages	https://virological.org/t/preliminary-analysis-of-sars-cov-2-importation-establishment-of-uk-transmission-lineages/507	3/16/2020
England/20100023206/2020	ncov	EPI_ISL_415137	?	3/2/2020	Europe	United Kingdom	England		Europe	United Kingdom	England	genome	29903	Human	40	Male	B.4	O	Respiratory Virus Unit, Microbiology Services Colindale, Public Health England	Respiratory Virus Unit, Microbiology Services Colindale, Public Health England	Monica Galiano et al	https://www.gisaid.org	Preliminary analysis of SARS-CoV-2 importation & establishment of UK transmission lineages	https://virological.org/t/preliminary-analysis-of-sars-cov-2-importation-establishment-of-uk-transmission-lineages/507	3/16/2020
England/20100024006/2020	ncov	EPI_ISL_415138	?	3/2/2020	Europe	United Kingdom	England		Europe	United Kingdom	England	genome	29903	Human	73	Male	B.1.1	GR	Respiratory Virus Unit, Microbiology Services Colindale, Public Health England	Respiratory Virus Unit, Microbiology Services Colindale, Public Health England	Monica Galiano et al	https://www.gisaid.org	Preliminary analysis of SARS-CoV-2 importation & establishment of UK transmission lineages	https://virological.org/t/preliminary-analysis-of-sars-cov-2-importation-establishment-of-uk-transmission-lineages/507	3/16/2020
England/20100077906/2020	ncov	EPI_ISL_415139	?	3/1/2020	Europe	United Kingdom	England		Europe	United Kingdom	England	genome	29903	Human	35	Male	B.2	V	Respiratory Virus Unit, Microbiology Services Colindale, Public Health England	Respiratory Virus Unit, Microbiology Services Colindale, Public Health England	Monica Galiano et al	https://www.gisaid.org	Preliminary analysis of SARS-CoV-2 importation & establishment of UK transmission lineages	https://virological.org/t/preliminary-analysis-of-sars-cov-2-importation-establishment-of-uk-transmission-lineages/507	3/16/2020
England/20100078004/2020	ncov	EPI_ISL_464258	?	3/1/2020	Europe	United Kingdom	England		Europe	United Kingdom	England	genome	29903	Human	35	Male	B.2	V	Respiratory Virus Unit, Microbiology Services Colindale, Public Health England	Respiratory Virus Unit, Microbiology Services Colindale, Public Health England	PHE Covid Sequencing Team et al	https://www.gisaid.org	?	?	6/11/2020
England/20100120904/2020	ncov	EPI_ISL_464259	?	2/29/2020	Europe	United Kingdom	England		Europe	United Kingdom	England	genome	29903	Human	34	Male	B.1	G	Respiratory Virus Unit, Microbiology Services Colindale, Public Health England	Respiratory Virus Unit, Microbiology Services Colindale, Public Health England	PHE Covid Sequencing Team et al	https://www.gisaid.org	?	?	6/11/2020
England/20100121006/2020	ncov	EPI_ISL_415140	?	2/29/2020	Europe	United Kingdom	England		Europe	United Kingdom	England	genome	29903	Human	34	Male	B.1	G	Respiratory Virus Unit, Microbiology Services Colindale, Public Health England	Respiratory Virus Unit, Microbiology Services Colindale, Public Health England	Monica Galiano et al	https://www.gisaid.org	Preliminary analysis of SARS-CoV-2 importation & establishment of UK transmission lineages	https://virological.org/t/preliminary-analysis-of-sars-cov-2-importation-establishment-of-uk-transmission-lineages/507	3/16/2020
England/20100121007/2020	ncov	EPI_ISL_415141	?	2/29/2020	Europe	United Kingdom	England		Europe	United Kingdom	England	genome	29903	Human	34	Male	B.1	G	Respiratory Virus Unit, Microbiology Services Colindale, Public Health England	Respiratory Virus Unit, Microbiology Services Colindale, Public Health England	Monica Galiano et al	https://www.gisaid.org	Preliminary analysis of SARS-CoV-2 importation & establishment of UK transmission lineages	https://virological.org/t/preliminary-analysis-of-sars-cov-2-importation-establishment-of-uk-transmission-lineages/507	3/16/2020
England/20100122106/2020	ncov	EPI_ISL_415142	?	3/2/2020	Europe	United Kingdom	England		Europe	United Kingdom	England	genome	29903	Human	55	Male	B.2	V	Respiratory Virus Unit, Microbiology Services Colindale, Public Health England	Respiratory Virus Unit, Microbiology Services Colindale, Public Health England	Monica Galiano et al	https://www.gisaid.org	Preliminary analysis of SARS-CoV-2 importation & establishment of UK transmission lineages	https://virological.org/t/preliminary-analysis-of-sars-cov-2-importation-establishment-of-uk-transmission-lineages/507	3/16/2020
England/20100122107/2020	ncov	EPI_ISL_415143	?	3/2/2020	Europe	United Kingdom	England		Europe	United Kingdom	England	genome	29903	Human	55	Male	B.2	V	Respiratory Virus Unit, Microbiology Services Colindale, Public Health England	Respiratory Virus Unit, Microbiology Services Colindale, Public Health England	Monica Galiano et al	https://www.gisaid.org	Preliminary analysis of SARS-CoV-2 importation & establishment of UK transmission lineages	https://virological.org/t/preliminary-analysis-of-sars-cov-2-importation-establishment-of-uk-transmission-lineages/507	3/16/2020
England/20102000106/2020	ncov	EPI_ISL_415144	?	2/27/2020	Europe	United Kingdom	England		Europe	United Kingdom	England	genome	29903	Human	61	Female	B.2.5	V	Respiratory Virus Unit, Microbiology Services Colindale, Public Health England	Respiratory Virus Unit, Microbiology Services Colindale, Public Health England	Monica Galiano et al	https://www.gisaid.org	Preliminary analysis of SARS-CoV-2 importation & establishment of UK transmission lineages	https://virological.org/t/preliminary-analysis-of-sars-cov-2-importation-establishment-of-uk-transmission-lineages/507	3/16/2020
England/20102000206/2020	ncov	EPI_ISL_415145	?	3/1/2020	Europe	United Kingdom	England		Europe	United Kingdom	England	genome	29903	Human	49	Female	B.1.1	GR	Respiratory Virus Unit, Microbiology Services Colindale, Public Health England	Respiratory Virus Unit, Microbiology Services Colindale, Public Health England	Monica Galiano et al	https://www.gisaid.org	Preliminary analysis of SARS-CoV-2 importation & establishment of UK transmission lineages	https://virological.org/t/preliminary-analysis-of-sars-cov-2-importation-establishment-of-uk-transmission-lineages/507	3/16/2020
England/20102000306/2020	ncov	EPI_ISL_415146	?	3/1/2020	Europe	United Kingdom	England		Europe	United Kingdom	England	genome	29903	Human	28	Male	B.1	G	Respiratory Virus Unit, Microbiology Services Colindale, Public Health England	Respiratory Virus Unit, Microbiology Services Colindale, Public Health England	Monica Galiano et al	https://www.gisaid.org	Preliminary analysis of SARS-CoV-2 importation & establishment of UK transmission lineages	https://virological.org/t/preliminary-analysis-of-sars-cov-2-importation-establishment-of-uk-transmission-lineages/507	3/16/2020
England/20102000402/2020	ncov	EPI_ISL_464260	?	3/1/2020	Europe	United Kingdom	England		Europe	United Kingdom	England	genome	29903	Human	39	Female	B.1	G	Respiratory Virus Unit, Microbiology Services Colindale, Public Health England	Respiratory Virus Unit, Microbiology Services Colindale, Public Health England	PHE Covid Sequencing Team et al	https://www.gisaid.org	?	?	6/11/2020
England/20102000506/2020	ncov	EPI_ISL_415147	?	3/1/2020	Europe	United Kingdom	England		Europe	United Kingdom	England	genome	29903	Human	22	Male	B.1	G	Respiratory Virus Unit, Microbiology Services Colindale, Public Health England	Respiratory Virus Unit, Microbiology Services Colindale, Public Health England	Monica Galiano et al	https://www.gisaid.org	Preliminary analysis of SARS-CoV-2 importation & establishment of UK transmission lineages	https://virological.org/t/preliminary-analysis-of-sars-cov-2-importation-establishment-of-uk-transmission-lineages/507	3/16/2020
England/20102000604/2020	ncov	EPI_ISL_464261	?	3/1/2020	Europe	United Kingdom	England		Europe	United Kingdom	England	genome	29900	Human	55	Female	B.1	G	Respiratory Virus Unit, Microbiology Services Colindale, Public Health England	Respiratory Virus Unit, Microbiology Services Colindale, Public Health England	PHE Covid Sequencing Team et al	https://www.gisaid.org	?	?	6/11/2020
England/20102000704/2020	ncov	EPI_ISL_464262	?	3/2/2020	Europe	United Kingdom	England		Europe	United Kingdom	England	genome	29903	Human	46	Male	B.2.1	V	Respiratory Virus Unit, Microbiology Services Colindale, Public Health England	Respiratory Virus Unit, Microbiology Services Colindale, Public Health England	PHE Covid Sequencing Team et al	https://www.gisaid.org	?	?	6/11/2020
England/20102000804/2020	ncov	EPI_ISL_464263	?	3/2/2020	Europe	United Kingdom	England		Europe	United Kingdom	England	genome	29903	Human	43	Male	B.4	O	Respiratory Virus Unit, Microbiology Services Colindale, Public Health England	Respiratory Virus Unit, Microbiology Services Colindale, Public Health England	PHE Covid Sequencing Team et al	https://www.gisaid.org	?	?	6/11/2020
England/20102000906/2020	ncov	EPI_ISL_415148	?	3/3/2020	Europe	United Kingdom	England		Europe	United Kingdom	England	genome	29900	Human	33	Female	B	L	Respiratory Virus Unit, Microbiology Services Colindale, Public Health England	Respiratory Virus Unit, Microbiology Services Colindale, Public Health England	Monica Galiano et al	https://www.gisaid.org	Preliminary analysis of SARS-CoV-2 importation & establishment of UK transmission lineages	https://virological.org/t/preliminary-analysis-of-sars-cov-2-importation-establishment-of-uk-transmission-lineages/507	3/16/2020
England/20102001104/2020	ncov	EPI_ISL_464264	?	3/2/2020	Europe	United Kingdom	England		Europe	United Kingdom	England	genome	29903	Human	48	Female	B.4	O	Respiratory Virus Unit, Microbiology Services Colindale, Public Health England	Respiratory Virus Unit, Microbiology Services Colindale, Public Health England	PHE Covid Sequencing Team et al	https://www.gisaid.org	?	?	6/11/2020
England/20102001204/2020	ncov	EPI_ISL_464265	?	3/2/2020	Europe	United Kingdom	England		Europe	United Kingdom	England	genome	29903	Human	53	Male	B.1	G	Respiratory Virus Unit, Microbiology Services Colindale, Public Health England	Respiratory Virus Unit, Microbiology Services Colindale, Public Health England	PHE Covid Sequencing Team et al	https://www.gisaid.org	?	?	6/11/2020
England/20102001304/2020	ncov	EPI_ISL_464266	?	3/2/2020	Europe	United Kingdom	England		Europe	United Kingdom	England	genome	29903	Human	24	Female	B.2	V	Respiratory Virus Unit, Microbiology Services Colindale, Public Health England	Respiratory Virus Unit, Microbiology Services Colindale, Public Health England	PHE Covid Sequencing Team et al	https://www.gisaid.org	?	?	6/11/2020
England/20102001404/2020	ncov	EPI_ISL_464267	?	3/2/2020	Europe	United Kingdom	England		Europe	United Kingdom	England	genome	29903	Human	50	Male	B.1.1	GR	Respiratory Virus Unit, Microbiology Services Colindale, Public Health England	Respiratory Virus Unit, Microbiology Services Colindale, Public Health England	PHE Covid Sequencing Team et al	https://www.gisaid.org	?	?	6/11/2020
England/20102001504/2020	ncov	EPI_ISL_464268	?	3/2/2020	Europe	United Kingdom	England		Europe	United Kingdom	England	genome	29903	Human	46	Female	B.2.1	V	Respiratory Virus Unit, Microbiology Services Colindale, Public Health England	Respiratory Virus Unit, Microbiology Services Colindale, Public Health England	PHE Covid Sequencing Team et al	https://www.gisaid.org	?	?	6/11/2020
England/20102001604/2020	ncov	EPI_ISL_464269	?	3/2/2020	Europe	United Kingdom	England		Europe	United Kingdom	England	genome	29903	Human	56	Male	B.1	G	Respiratory Virus Unit, Microbiology Services Colindale, Public Health England	Respiratory Virus Unit, Microbiology Services Colindale, Public Health England	PHE Covid Sequencing Team et al	https://www.gisaid.org	?	?	6/11/2020
England/20102001704/2020	ncov	EPI_ISL_464270	?	3/2/2020	Europe	United Kingdom	England		Europe	United Kingdom	England	genome	29903	Human	52	Female	B.2	V	Respiratory Virus Unit, Microbiology Services Colindale, Public Health England	Respiratory Virus Unit, Microbiology Services Colindale, Public Health England	PHE Covid Sequencing Team et al	https://www.gisaid.org	?	?	6/11/2020
England/20102003204/2020	ncov	EPI_ISL_464271	?	3/3/2020	Europe	United Kingdom	England		Europe	United Kingdom	England	genome	29903	Human	55	Female	B.1.1	GR	Respiratory Virus Unit, Microbiology Services Colindale, Public Health England	Respiratory Virus Unit, Microbiology Services Colindale, Public Health England	PHE Covid Sequencing Team et al	https://www.gisaid.org	?	?	6/11/2020
England/20102003504/2020	ncov	EPI_ISL_464272	?	3/1/2020	Europe	United Kingdom	England		Europe	United Kingdom	England	genome	29903	Human	76	Female	B.2.1	V	Respiratory Virus Unit, Microbiology Services Colindale, Public Health England	Respiratory Virus Unit, Microbiology Services Colindale, Public Health England	PHE Covid Sequencing Team et al	https://www.gisaid.org	?	?	6/11/2020
England/20102003604/2020	ncov	EPI_ISL_464273	?	3/1/2020	Europe	United Kingdom	England		Europe	United Kingdom	England	genome	29903	Human	49	Male	B.2.1	V	Respiratory Virus Unit, Microbiology Services Colindale, Public Health England	Respiratory Virus Unit, Microbiology Services Colindale, Public Health England	PHE Covid Sequencing Team et al	https://www.gisaid.org	?	?	6/11/2020
England/20102003704/2020	ncov	EPI_ISL_464274	?	3/1/2020	Europe	United Kingdom	England		Europe	United Kingdom	England	genome	29903	Human	49	Male	B.2.1	V	Respiratory Virus Unit, Microbiology Services Colindale, Public Health England	Respiratory Virus Unit, Microbiology Services Colindale, Public Health England	PHE Covid Sequencing Team et al	https://www.gisaid.org	?	?	6/11/2020
England/20102003804/2020	ncov	EPI_ISL_464275	?	3/2/2020	Europe	United Kingdom	England		Europe	United Kingdom	England	genome	29903	Human	81	Male	B.2.1	V	Respiratory Virus Unit, Microbiology Services Colindale, Public Health England	Respiratory Virus Unit, Microbiology Services Colindale, Public Health England	PHE Covid Sequencing Team et al	https://www.gisaid.org	?	?	6/11/2020
England/20102003904/2020	ncov	EPI_ISL_464276	?	3/2/2020	Europe	United Kingdom	England		Europe	United Kingdom	England	genome	29903	Human	81	Male	B.2.1	V	Respiratory Virus Unit, Microbiology Services Colindale, Public Health England	Respiratory Virus Unit, Microbiology Services Colindale, Public Health England	PHE Covid Sequencing Team et al	https://www.gisaid.org	?	?	6/11/2020
England/20102004004/2020	ncov	EPI_ISL_464277	?	3/2/2020	Europe	United Kingdom	England		Europe	United Kingdom	England	genome	29903	Human	76	Female	B.2.1	V	Respiratory Virus Unit, Microbiology Services Colindale, Public Health England	Respiratory Virus Unit, Microbiology Services Colindale, Public Health England	PHE Covid Sequencing Team et al	https://www.gisaid.org	?	?	6/11/2020
England/20102004104/2020	ncov	EPI_ISL_464278	?	3/2/2020	Europe	United Kingdom	England		Europe	United Kingdom	England	genome	29903	Human	52	Female	B.1	G	Respiratory Virus Unit, Microbiology Services Colindale, Public Health England	Respiratory Virus Unit, Microbiology Services Colindale, Public Health England	PHE Covid Sequencing Team et al	https://www.gisaid.org	?	?	6/11/2020
England/20102004204/2020	ncov	EPI_ISL_464279	?	3/2/2020	Europe	United Kingdom	England		Europe	United Kingdom	England	genome	29903	Human	52	Female	B.1	G	Respiratory Virus Unit, Microbiology Services Colindale, Public Health England	Respiratory Virus Unit, Microbiology Services Colindale, Public Health England	PHE Covid Sequencing Team et al	https://www.gisaid.org	?	?	6/11/2020
England/20102004304/2020	ncov	EPI_ISL_464280	?	3/2/2020	Europe	United Kingdom	England		Europe	United Kingdom	England	genome	29903	Human	49	Male	B.2.1	V	Respiratory Virus Unit, Microbiology Services Colindale, Public Health England	Respiratory Virus Unit, Microbiology Services Colindale, Public Health England	PHE Covid Sequencing Team et al	https://www.gisaid.org	?	?	6/11/2020
England/20102004704/2020	ncov	EPI_ISL_464281	?	3/2/2020	Europe	United Kingdom	England		Europe	United Kingdom	England	genome	29903	Human	26	Male	B	O	Respiratory Virus Unit, Microbiology Services Colindale, Public Health England	Respiratory Virus Unit, Microbiology Services Colindale, Public Health England	PHE Covid Sequencing Team et al	https://www.gisaid.org	?	?	6/11/2020
England/20102005204/2020	ncov	EPI_ISL_464282	?	3/2/2020	Europe	United Kingdom	England		Europe	United Kingdom	England	genome	29903	Human	48	Male	B.1	G	Respiratory Virus Unit, Microbiology Services Colindale, Public Health England	Respiratory Virus Unit, Microbiology Services Colindale, Public Health England	PHE Covid Sequencing Team et al	https://www.gisaid.org	?	?	6/11/2020
England/20102005304/2020	ncov	EPI_ISL_464283	?	3/2/2020	Europe	United Kingdom	England		Europe	United Kingdom	England	genome	29903	Human	15	Female	B.1	G	Respiratory Virus Unit, Microbiology Services Colindale, Public Health England	Respiratory Virus Unit, Microbiology Services Colindale, Public Health England	PHE Covid Sequencing Team et al	https://www.gisaid.org	?	?	6/11/2020
England/201020064/2020	ncov	EPI_ISL_464284	?	3/1/2020	Europe	United Kingdom	England		Europe	United Kingdom	England	genome	29903	Human	76	Female	B.2.1	V	Respiratory Virus Unit, Microbiology Services Colindale, Public Health England	Respiratory Virus Unit, Microbiology Services Colindale, Public Health England	PHE Covid Sequencing Team et al	https://www.gisaid.org	?	?	6/11/2020
England/20102007004/2020	ncov	EPI_ISL_464285	?	3/2/2020	Europe	United Kingdom	England		Europe	United Kingdom	England	genome	29903	Human	55	Female	B.1.1	GR	Respiratory Virus Unit, Microbiology Services Colindale, Public Health England	Respiratory Virus Unit, Microbiology Services Colindale, Public Health England	PHE Covid Sequencing Team et al	https://www.gisaid.org	?	?	6/11/2020
England/20102007104/2020	ncov	EPI_ISL_464286	?	3/1/2020	Europe	United Kingdom	England		Europe	United Kingdom	England	genome	29903	Human	55	Female	B.1.1	GR	Respiratory Virus Unit, Microbiology Services Colindale, Public Health England	Respiratory Virus Unit, Microbiology Services Colindale, Public Health England	PHE Covid Sequencing Team et al	https://www.gisaid.org	?	?	6/11/2020
England/20102014804/2020	ncov	EPI_ISL_464287	?	3/2/2020	Europe	United Kingdom	England		Europe	United Kingdom	England	genome	29903	Human	52	Female	B.2	V	Respiratory Virus Unit, Microbiology Services Colindale, Public Health England	Respiratory Virus Unit, Microbiology Services Colindale, Public Health England	PHE Covid Sequencing Team et al	https://www.gisaid.org	?	?	6/11/2020
England/20102014904/2020	ncov	EPI_ISL_464288	?	3/2/2020	Europe	United Kingdom	England		Europe	United Kingdom	England	genome	29903	Human	50	Male	B.1.1	GR	Respiratory Virus Unit, Microbiology Services Colindale, Public Health England	Respiratory Virus Unit, Microbiology Services Colindale, Public Health England	PHE Covid Sequencing Team et al	https://www.gisaid.org	?	?	6/11/2020
England/20102068502/2020	ncov	EPI_ISL_417213	?	3/1/2020	Europe	United Kingdom	England		Europe	United Kingdom	England	genome	29903	Human	44	Female	B.2.1	V	Respiratory Virus Unit, Microbiology Services Colindale, Public Health England	Respiratory Virus Unit, Microbiology Services Colindale, Public Health England	Monica Galiano et al	https://www.gisaid.org	Preliminary analysis of SARS-CoV-2 importation & establishment of UK transmission lineages	https://virological.org/t/preliminary-analysis-of-sars-cov-2-importation-establishment-of-uk-transmission-lineages/507	3/25/2020
England/20102068506/2020	ncov	EPI_ISL_415149	?	3/1/2020	Europe	United Kingdom	England		Europe	United Kingdom	England	genome	29903	Human	44	Female	B.2.1	V	Respiratory Virus Unit, Microbiology Services Colindale, Public Health England	Respiratory Virus Unit, Microbiology Services Colindale, Public Health England	Monica Galiano et al	https://www.gisaid.org	Preliminary analysis of SARS-CoV-2 importation & establishment of UK transmission lineages	https://virological.org/t/preliminary-analysis-of-sars-cov-2-importation-establishment-of-uk-transmission-lineages/507	3/16/2020
England/20102073303/2020	ncov	EPI_ISL_417214	?	3/2/2020	Europe	United Kingdom	England		Europe	United Kingdom	England	genome	29903	Human	47	Male	B.1.5	G	Respiratory Virus Unit, Microbiology Services Colindale, Public Health England	Respiratory Virus Unit, Microbiology Services Colindale, Public Health England	Monica Galiano et al	https://www.gisaid.org	Preliminary analysis of SARS-CoV-2 importation & establishment of UK transmission lineages	https://virological.org/t/preliminary-analysis-of-sars-cov-2-importation-establishment-of-uk-transmission-lineages/507	3/25/2020
England/20102073404/2020	ncov	EPI_ISL_464289	?	3/3/2020	Europe	United Kingdom	England		Europe	United Kingdom	England	genome	29903	Human	62	Female	B.2.5	V	Respiratory Virus Unit, Microbiology Services Colindale, Public Health England	Respiratory Virus Unit, Microbiology Services Colindale, Public Health England	PHE Covid Sequencing Team et al	https://www.gisaid.org	?	?	6/11/2020
England/20102087902/2020	ncov	EPI_ISL_417215	?	2/25/2020	Europe	United Kingdom	England		Europe	United Kingdom	England	genome	29903	Human	34	Female	B.2.2	V	Respiratory Virus Unit, Microbiology Services Colindale, Public Health England	Respiratory Virus Unit, Microbiology Services Colindale, Public Health England	Monica Galiano et al	https://www.gisaid.org	Preliminary analysis of SARS-CoV-2 importation & establishment of UK transmission lineages	https://virological.org/t/preliminary-analysis-of-sars-cov-2-importation-establishment-of-uk-transmission-lineages/507	3/25/2020
England/20102088002/2020	ncov	EPI_ISL_417216	?	2/25/2020	Europe	United Kingdom	England		Europe	United Kingdom	England	genome	29903	Human	89	Female	B.2.1	V	Respiratory Virus Unit, Microbiology Services Colindale, Public Health England	Respiratory Virus Unit, Microbiology Services Colindale, Public Health England	Monica Galiano et al	https://www.gisaid.org	Preliminary analysis of SARS-CoV-2 importation & establishment of UK transmission lineages	https://virological.org/t/preliminary-analysis-of-sars-cov-2-importation-establishment-of-uk-transmission-lineages/507	3/25/2020
England/20102098802/2020	ncov	EPI_ISL_417217	?	3/1/2020	Europe	United Kingdom	England		Europe	United Kingdom	England	genome	29903	Human	56	Male	B.1	G	Respiratory Virus Unit, Microbiology Services Colindale, Public Health England	Respiratory Virus Unit, Microbiology Services Colindale, Public Health England	Monica Galiano et al	https://www.gisaid.org	Preliminary analysis of SARS-CoV-2 importation & establishment of UK transmission lineages	https://virological.org/t/preliminary-analysis-of-sars-cov-2-importation-establishment-of-uk-transmission-lineages/507	3/25/2020
England/20102112102/2020	ncov	EPI_ISL_417218	?	3/2/2020	Europe	United Kingdom	England		Europe	United Kingdom	England	genome	29900	Human	31	Female	B	L	Respiratory Virus Unit, Microbiology Services Colindale, Public Health England	Respiratory Virus Unit, Microbiology Services Colindale, Public Health England	Monica Galiano et al	https://www.gisaid.org	Preliminary analysis of SARS-CoV-2 importation & establishment of UK transmission lineages	https://virological.org/t/preliminary-analysis-of-sars-cov-2-importation-establishment-of-uk-transmission-lineages/507	3/25/2020
England/20102115303/2020	ncov	EPI_ISL_417219	?	3/1/2020	Europe	United Kingdom	England		Europe	United Kingdom	England	genome	29903	Human	50	Male	B.2	V	Respiratory Virus Unit, Microbiology Services Colindale, Public Health England	Respiratory Virus Unit, Microbiology Services Colindale, Public Health England	Monica Galiano et al	https://www.gisaid.org	Preliminary analysis of SARS-CoV-2 importation & establishment of UK transmission lineages	https://virological.org/t/preliminary-analysis-of-sars-cov-2-importation-establishment-of-uk-transmission-lineages/507	3/25/2020
England/20102128304/2020	ncov	EPI_ISL_452249	?	3/2/2020	Europe	United Kingdom	England		Europe	United Kingdom	England	genome	29903	Human	39	Male	B.1	G	Respiratory Virus Unit, Microbiology Services Colindale, Public Health England	Respiratory Virus Unit, Microbiology Services Colindale, Public Health England	Steven Platt et al	https://www.gisaid.org	Preliminary analysis of SARS-CoV-2 importation & establishment of UK transmission lineages	https://virological.org/t/preliminary-analysis-of-sars-cov-2-importation-establishment-of-uk-transmission-lineages/507	5/27/2020
England/20102132304/2020	ncov	EPI_ISL_464290	?	3/2/2020	Europe	United Kingdom	England		Europe	United Kingdom	England	genome	29903	Human	73	Male	B.1	G	Respiratory Virus Unit, Microbiology Services Colindale, Public Health England	Respiratory Virus Unit, Microbiology Services Colindale, Public Health England	PHE Covid Sequencing Team et al	https://www.gisaid.org	?	?	6/11/2020
England/20102133304/2020	ncov	EPI_ISL_464291	?	3/2/2020	Europe	United Kingdom	England		Europe	United Kingdom	England	genome	29900	Human	30	Female	B	L	Respiratory Virus Unit, Microbiology Services Colindale, Public Health England	Respiratory Virus Unit, Microbiology Services Colindale, Public Health England	PHE Covid Sequencing Team et al	https://www.gisaid.org	?	?	6/11/2020
England/201021553/2020	ncov	EPI_ISL_464292	?	3/3/2020	Europe	United Kingdom	England		Europe	United Kingdom	England	genome	29903	Human	46	Female	B.2.1	V	Respiratory Virus Unit, Microbiology Services Colindale, Public Health England	Respiratory Virus Unit, Microbiology Services Colindale, Public Health England	PHE Covid Sequencing Team et al	https://www.gisaid.org	?	?	6/11/2020
England/201021554/2020	ncov	EPI_ISL_464293	?	3/3/2020	Europe	United Kingdom	England		Europe	United Kingdom	England	genome	29903	Human	46	Male	B.2.1	V	Respiratory Virus Unit, Microbiology Services Colindale, Public Health England	Respiratory Virus Unit, Microbiology Services Colindale, Public Health England	PHE Covid Sequencing Team et al	https://www.gisaid.org	?	?	6/11/2020
England/201021555/2020	ncov	EPI_ISL_464294	?	3/3/2020	Europe	United Kingdom	England		Europe	United Kingdom	England	genome	29903	Human	52	Female	B.2	V	Respiratory Virus Unit, Microbiology Services Colindale, Public Health England	Respiratory Virus Unit, Microbiology Services Colindale, Public Health England	PHE Covid Sequencing Team et al	https://www.gisaid.org	?	?	6/11/2020
England/201021557/2020	ncov	EPI_ISL_464295	?	3/3/2020	Europe	United Kingdom	England		Europe	United Kingdom	England	genome	29903	Human	24	Female	B.2	V	Respiratory Virus Unit, Microbiology Services Colindale, Public Health England	Respiratory Virus Unit, Microbiology Services Colindale, Public Health England	PHE Covid Sequencing Team et al	https://www.gisaid.org	?	?	6/11/2020
England/201021559/2020	ncov	EPI_ISL_464296	?	3/3/2020	Europe	United Kingdom	England		Europe	United Kingdom	England	genome	29903	Human	56	Male	B.1	G	Respiratory Virus Unit, Microbiology Services Colindale, Public Health England	Respiratory Virus Unit, Microbiology Services Colindale, Public Health England	PHE Covid Sequencing Team et al	https://www.gisaid.org	?	?	6/11/2020
England/201021560/2020	ncov	EPI_ISL_464297	?	3/3/2020	Europe	United Kingdom	England		Europe	United Kingdom	England	genome	29903	Human	43	Male	B.4	O	Respiratory Virus Unit, Microbiology Services Colindale, Public Health England	Respiratory Virus Unit, Microbiology Services Colindale, Public Health England	PHE Covid Sequencing Team et al	https://www.gisaid.org	?	?	6/11/2020
England/201021561/2020	ncov	EPI_ISL_464298	?	3/3/2020	Europe	United Kingdom	England		Europe	United Kingdom	England	genome	29903	Human	50	Male	B.1.1	GR	Respiratory Virus Unit, Microbiology Services Colindale, Public Health England	Respiratory Virus Unit, Microbiology Services Colindale, Public Health England	PHE Covid Sequencing Team et al	https://www.gisaid.org	?	?	6/11/2020
England/201021653/2020	ncov	EPI_ISL_464299	?	3/3/2020	Europe	United Kingdom	England		Europe	United Kingdom	England	genome	29903	Human	24	Female	B.2	O	Respiratory Virus Unit, Microbiology Services Colindale, Public Health England	Respiratory Virus Unit, Microbiology Services Colindale, Public Health England	PHE Covid Sequencing Team et al	https://www.gisaid.org	?	?	6/11/2020
England/201021655/2020	ncov	EPI_ISL_464300	?	3/3/2020	Europe	United Kingdom	England		Europe	United Kingdom	England	genome	29903	Human	50	Male	B.1.1	GR	Respiratory Virus Unit, Microbiology Services Colindale, Public Health England	Respiratory Virus Unit, Microbiology Services Colindale, Public Health England	PHE Covid Sequencing Team et al	https://www.gisaid.org	?	?	6/11/2020
England/201021656/2020	ncov	EPI_ISL_464301	?	3/3/2020	Europe	United Kingdom	England		Europe	United Kingdom	England	genome	29903	Human	43	Male	B.4	O	Respiratory Virus Unit, Microbiology Services Colindale, Public Health England	Respiratory Virus Unit, Microbiology Services Colindale, Public Health England	PHE Covid Sequencing Team et al	https://www.gisaid.org	?	?	6/11/2020
England/201040021/2020	ncov	EPI_ISL_464302	?	2/3/2020	Europe	United Kingdom	England		Europe	United Kingdom	England	genome	29903	Human	52	Female	B.1	G	Respiratory Virus Unit, Microbiology Services Colindale, Public Health England	Respiratory Virus Unit, Microbiology Services Colindale, Public Health England	PHE Covid Sequencing Team et al	https://www.gisaid.org	?	?	6/11/2020
England/201040023/2020	ncov	EPI_ISL_464303	?	2/3/2020	Europe	United Kingdom	England		Europe	United Kingdom	England	genome	29903	Human	15	Female	B.1	G	Respiratory Virus Unit, Microbiology Services Colindale, Public Health England	Respiratory Virus Unit, Microbiology Services Colindale, Public Health England	PHE Covid Sequencing Team et al	https://www.gisaid.org	?	?	6/11/2020
England/201040024/2020	ncov	EPI_ISL_464304	?	2/3/2020	Europe	United Kingdom	England		Europe	United Kingdom	England	genome	29903	Human	15	Female	B.1	G	Respiratory Virus Unit, Microbiology Services Colindale, Public Health England	Respiratory Virus Unit, Microbiology Services Colindale, Public Health England	PHE Covid Sequencing Team et al	https://www.gisaid.org	?	?	6/11/2020
England/20104002606/2020	ncov	EPI_ISL_417220	?	3/3/2020	Europe	United Kingdom	England		Europe	United Kingdom	England	genome	29900	Human	55	Female	B.1	G	Respiratory Virus Unit, Microbiology Services Colindale, Public Health England	Respiratory Virus Unit, Microbiology Services Colindale, Public Health England	Monica Galiano et al	https://www.gisaid.org	Preliminary analysis of SARS-CoV-2 importation & establishment of UK transmission lineages	https://virological.org/t/preliminary-analysis-of-sars-cov-2-importation-establishment-of-uk-transmission-lineages/507	3/25/2020
England/201040027/2020	ncov	EPI_ISL_464305	?	3/3/2020	Europe	United Kingdom	England		Europe	United Kingdom	England	genome	29903	Human	55	Female	B.1.1	GR	Respiratory Virus Unit, Microbiology Services Colindale, Public Health England	Respiratory Virus Unit, Microbiology Services Colindale, Public Health England	PHE Covid Sequencing Team et al	https://www.gisaid.org	?	?	6/11/2020
England/20104002902/2020	ncov	EPI_ISL_417221	?	3/4/2020	Europe	United Kingdom	England		Europe	United Kingdom	England	genome	29903	Human	35	Male	B.1	G	Respiratory Virus Unit, Microbiology Services Colindale, Public Health England	Respiratory Virus Unit, Microbiology Services Colindale, Public Health England	Monica Galiano et al	https://www.gisaid.org	Preliminary analysis of SARS-CoV-2 importation & establishment of UK transmission lineages	https://virological.org/t/preliminary-analysis-of-sars-cov-2-importation-establishment-of-uk-transmission-lineages/507	3/25/2020
England/20104003002/2020	ncov	EPI_ISL_417222	?	3/4/2020	Europe	United Kingdom	England		Europe	United Kingdom	England	genome	29903	Human	33	Female	B.1	G	Respiratory Virus Unit, Microbiology Services Colindale, Public Health England	Respiratory Virus Unit, Microbiology Services Colindale, Public Health England	Monica Galiano et al	https://www.gisaid.org	Preliminary analysis of SARS-CoV-2 importation & establishment of UK transmission lineages	https://virological.org/t/preliminary-analysis-of-sars-cov-2-importation-establishment-of-uk-transmission-lineages/507	3/25/2020
England/20104003104/2020	ncov	EPI_ISL_459958	?	3/2/2020	Europe	United Kingdom	England		Europe	United Kingdom	England	genome	29900	Human	32	Male	B	L	Respiratory Virus Unit, Microbiology Services Colindale, Public Health England	Respiratory Virus Unit, Microbiology Services Colindale, Public Health England	Steven Platt et al	https://www.gisaid.org	?	?	6/5/2020
England/20104003204/2020	ncov	EPI_ISL_464306	?	3/2/2020	Europe	United Kingdom	England		Europe	United Kingdom	England	genome	29900	Human	32	Male	B	L	Respiratory Virus Unit, Microbiology Services Colindale, Public Health England	Respiratory Virus Unit, Microbiology Services Colindale, Public Health England	PHE Covid Sequencing Team et al	https://www.gisaid.org	?	?	6/11/2020
England/20104003304/2020	ncov	EPI_ISL_464307	?	3/4/2020	Europe	United Kingdom	England		Europe	United Kingdom	England	genome	29903	Human	30	Female	B.1.1	GR	Respiratory Virus Unit, Microbiology Services Colindale, Public Health England	Respiratory Virus Unit, Microbiology Services Colindale, Public Health England	PHE Covid Sequencing Team et al	https://www.gisaid.org	?	?	6/11/2020
England/20104003404/2020	ncov	EPI_ISL_464308	?	3/4/2020	Europe	United Kingdom	England		Europe	United Kingdom	England	genome	29903	Human	30	Female	B.1.1	GR	Respiratory Virus Unit, Microbiology Services Colindale, Public Health England	Respiratory Virus Unit, Microbiology Services Colindale, Public Health England	PHE Covid Sequencing Team et al	https://www.gisaid.org	?	?	6/11/2020
England/20104003504/2020	ncov	EPI_ISL_464309	?	3/3/2020	Europe	United Kingdom	England		Europe	United Kingdom	England	genome	29903	Human	34	Male	B.1	G	Respiratory Virus Unit, Microbiology Services Colindale, Public Health England	Respiratory Virus Unit, Microbiology Services Colindale, Public Health England	PHE Covid Sequencing Team et al	https://www.gisaid.org	?	?	6/11/2020
England/201040036/2020	ncov	EPI_ISL_464310	?	3/3/2020	Europe	United Kingdom	England		Europe	United Kingdom	England	genome	29903	Human	34	Male	B.1	G	Respiratory Virus Unit, Microbiology Services Colindale, Public Health England	Respiratory Virus Unit, Microbiology Services Colindale, Public Health England	PHE Covid Sequencing Team et al	https://www.gisaid.org	?	?	6/11/2020
England/201040041/2020	ncov	EPI_ISL_464311	?	3/2/2020	Europe	United Kingdom	England		Europe	United Kingdom	England	genome	29903	Human	38	Male	B.1	G	Respiratory Virus Unit, Microbiology Services Colindale, Public Health England	Respiratory Virus Unit, Microbiology Services Colindale, Public Health England	PHE Covid Sequencing Team et al	https://www.gisaid.org	?	?	6/11/2020
England/20104004204/2020	ncov	EPI_ISL_464312	?	3/2/2020	Europe	United Kingdom	England		Europe	United Kingdom	England	genome	29903	Human	38	Male	B.1	G	Respiratory Virus Unit, Microbiology Services Colindale, Public Health England	Respiratory Virus Unit, Microbiology Services Colindale, Public Health England	PHE Covid Sequencing Team et al	https://www.gisaid.org	?	?	6/11/2020
England/20104004302/2020	ncov	EPI_ISL_464313	?	3/2/2020	Europe	United Kingdom	England		Europe	United Kingdom	England	genome	29903	Human	52	Male	B.1.1	GR	Respiratory Virus Unit, Microbiology Services Colindale, Public Health England	Respiratory Virus Unit, Microbiology Services Colindale, Public Health England	PHE Covid Sequencing Team et al	https://www.gisaid.org	?	?	6/11/2020
England/20104004304/2020	ncov	EPI_ISL_464314	?	3/2/2020	Europe	United Kingdom	England		Europe	United Kingdom	England	genome	29903	Human	52	Male	B.1.1	GR	Respiratory Virus Unit, Microbiology Services Colindale, Public Health England	Respiratory Virus Unit, Microbiology Services Colindale, Public Health England	PHE Covid Sequencing Team et al	https://www.gisaid.org	?	?	6/11/2020
England/20104004402/2020	ncov	EPI_ISL_417223	?	3/2/2020	Europe	United Kingdom	England		Europe	United Kingdom	England	genome	29903	Human	64	Male	B.1	G	Respiratory Virus Unit, Microbiology Services Colindale, Public Health England	Respiratory Virus Unit, Microbiology Services Colindale, Public Health England	Monica Galiano et al	https://www.gisaid.org	Preliminary analysis of SARS-CoV-2 importation & establishment of UK transmission lineages	https://virological.org/t/preliminary-analysis-of-sars-cov-2-importation-establishment-of-uk-transmission-lineages/507	3/25/2020
England/20104004502/2020	ncov	EPI_ISL_417224	?	3/1/2020	Europe	United Kingdom	England		Europe	United Kingdom	England	genome	29903	Human	48	Female	B.1	G	Respiratory Virus Unit, Microbiology Services Colindale, Public Health England	Respiratory Virus Unit, Microbiology Services Colindale, Public Health England	Monica Galiano et al	https://www.gisaid.org	Preliminary analysis of SARS-CoV-2 importation & establishment of UK transmission lineages	https://virological.org/t/preliminary-analysis-of-sars-cov-2-importation-establishment-of-uk-transmission-lineages/507	3/25/2020
England/201040046/2020	ncov	EPI_ISL_464315	?	3/4/2020	Europe	United Kingdom	England		Europe	United Kingdom	England	genome	29903	Human	72	Male	B.1	G	Respiratory Virus Unit, Microbiology Services Colindale, Public Health England	Respiratory Virus Unit, Microbiology Services Colindale, Public Health England	PHE Covid Sequencing Team et al	https://www.gisaid.org	?	?	6/11/2020
England/20104004704/2020	ncov	EPI_ISL_464316	?	3/2/2020	Europe	United Kingdom	England		Europe	United Kingdom	England	genome	29903	Human	48	Male	B.1.1	GR	Respiratory Virus Unit, Microbiology Services Colindale, Public Health England	Respiratory Virus Unit, Microbiology Services Colindale, Public Health England	PHE Covid Sequencing Team et al	https://www.gisaid.org	?	?	6/11/2020
England/20104004802/2020	ncov	EPI_ISL_417225	?	3/2/2020	Europe	United Kingdom	England		Europe	United Kingdom	England	genome	29903	Human	47	Male	B.1.1	GR	Respiratory Virus Unit, Microbiology Services Colindale, Public Health England	Respiratory Virus Unit, Microbiology Services Colindale, Public Health England	Monica Galiano et al	https://www.gisaid.org	Preliminary analysis of SARS-CoV-2 importation & establishment of UK transmission lineages	https://virological.org/t/preliminary-analysis-of-sars-cov-2-importation-establishment-of-uk-transmission-lineages/507	3/25/2020
England/20104004902/2020	ncov	EPI_ISL_417226	?	3/2/2020	Europe	United Kingdom	England		Europe	United Kingdom	England	genome	29903	Human	34	Female	B.1	G	Respiratory Virus Unit, Microbiology Services Colindale, Public Health England	Respiratory Virus Unit, Microbiology Services Colindale, Public Health England	Monica Galiano et al	https://www.gisaid.org	Preliminary analysis of SARS-CoV-2 importation & establishment of UK transmission lineages	https://virological.org/t/preliminary-analysis-of-sars-cov-2-importation-establishment-of-uk-transmission-lineages/507	3/25/2020
England/20104005204/2020	ncov	EPI_ISL_464317	?	3/2/2020	Europe	United Kingdom	England		Europe	United Kingdom	England	genome	29903	Human	38	Male	B.1	G	Respiratory Virus Unit, Microbiology Services Colindale, Public Health England	Respiratory Virus Unit, Microbiology Services Colindale, Public Health England	PHE Covid Sequencing Team et al	https://www.gisaid.org	?	?	6/11/2020
England/201040073/2020	ncov	EPI_ISL_464318	?	3/3/2020	Europe	United Kingdom	England		Europe	United Kingdom	England	genome	29903	Human	41	Male	B.1	G	Respiratory Virus Unit, Microbiology Services Colindale, Public Health England	Respiratory Virus Unit, Microbiology Services Colindale, Public Health England	PHE Covid Sequencing Team et al	https://www.gisaid.org	?	?	6/11/2020
England/201040074/2020	ncov	EPI_ISL_464319	?	3/3/2020	Europe	United Kingdom	England		Europe	United Kingdom	England	genome	29903	Human	48	Male	B.1	G	Respiratory Virus Unit, Microbiology Services Colindale, Public Health England	Respiratory Virus Unit, Microbiology Services Colindale, Public Health England	PHE Covid Sequencing Team et al	https://www.gisaid.org	?	?	6/11/2020
England/20104007503/2020	ncov	EPI_ISL_417227	?	3/3/2020	Europe	United Kingdom	England		Europe	United Kingdom	England	genome	29903	Human	39	Female	B.1	G	Respiratory Virus Unit, Microbiology Services Colindale, Public Health England	Respiratory Virus Unit, Microbiology Services Colindale, Public Health England	Monica Galiano et al	https://www.gisaid.org	Preliminary analysis of SARS-CoV-2 importation & establishment of UK transmission lineages	https://virological.org/t/preliminary-analysis-of-sars-cov-2-importation-establishment-of-uk-transmission-lineages/507	3/25/2020
England/201040076/2020	ncov	EPI_ISL_464320	?	3/3/2020	Europe	United Kingdom	England		Europe	United Kingdom	England	genome	29903	Human	49	Female	B.1.1	GR	Respiratory Virus Unit, Microbiology Services Colindale, Public Health England	Respiratory Virus Unit, Microbiology Services Colindale, Public Health England	PHE Covid Sequencing Team et al	https://www.gisaid.org	?	?	6/11/2020
England/201040077/2020	ncov	EPI_ISL_464321	?	3/2/2020	Europe	United Kingdom	England		Europe	United Kingdom	England	genome	29903	Human	43	Female	B.2	V	Respiratory Virus Unit, Microbiology Services Colindale, Public Health England	Respiratory Virus Unit, Microbiology Services Colindale, Public Health England	PHE Covid Sequencing Team et al	https://www.gisaid.org	?	?	6/11/2020
England/201040078/2020	ncov	EPI_ISL_464322	?	3/4/2020	Europe	United Kingdom	England		Europe	United Kingdom	England	genome	29903	Human	28	Male	B.1	G	Respiratory Virus Unit, Microbiology Services Colindale, Public Health England	Respiratory Virus Unit, Microbiology Services Colindale, Public Health England	PHE Covid Sequencing Team et al	https://www.gisaid.org	?	?	6/11/2020
England/201040079/2020	ncov	EPI_ISL_464323	?	3/3/2020	Europe	United Kingdom	England		Europe	United Kingdom	England	genome	29903	Human	22	Male	B.1	G	Respiratory Virus Unit, Microbiology Services Colindale, Public Health England	Respiratory Virus Unit, Microbiology Services Colindale, Public Health England	PHE Covid Sequencing Team et al	https://www.gisaid.org	?	?	6/11/2020
England/201040081/2020	ncov	EPI_ISL_414525	?	3/2/2020	Europe	United Kingdom	England		Europe	United Kingdom	England	genome	29903	Human	41	Male	B.1	G	Respiratory Virus Unit, Microbiology Services Colindale, Public Health England	Respiratory Virus Unit, Microbiology Services Colindale, Public Health England	Monica Galiano et al	https://www.gisaid.org	Preliminary analysis of SARS-CoV-2 importation & establishment of UK transmission lineages	https://virological.org/t/preliminary-analysis-of-sars-cov-2-importation-establishment-of-uk-transmission-lineages/507	3/13/2020
England/201040083/2020	ncov	EPI_ISL_464324	?	3/3/2020	Europe	United Kingdom	England		Europe	United Kingdom	England	genome	29903	Human	53	Male	B.1	G	Respiratory Virus Unit, Microbiology Services Colindale, Public Health England	Respiratory Virus Unit, Microbiology Services Colindale, Public Health England	PHE Covid Sequencing Team et al	https://www.gisaid.org	?	?	6/11/2020
England/20104008402/2020	ncov	EPI_ISL_417228	?	3/3/2020	Europe	United Kingdom	England		Europe	United Kingdom	England	genome	29904	Human	45	Male	B.1	G	Respiratory Virus Unit, Microbiology Services Colindale, Public Health England	Respiratory Virus Unit, Microbiology Services Colindale, Public Health England	Monica Galiano et al	https://www.gisaid.org	Preliminary analysis of SARS-CoV-2 importation & establishment of UK transmission lineages	https://virological.org/t/preliminary-analysis-of-sars-cov-2-importation-establishment-of-uk-transmission-lineages/507	3/25/2020
England/20104008502/2020	ncov	EPI_ISL_417229	?	3/1/2020	Europe	United Kingdom	England		Europe	United Kingdom	England	genome	29904	Human	61	Male	B.1.1	GR	Respiratory Virus Unit, Microbiology Services Colindale, Public Health England	Respiratory Virus Unit, Microbiology Services Colindale, Public Health England	Monica Galiano et al	https://www.gisaid.org	Preliminary analysis of SARS-CoV-2 importation & establishment of UK transmission lineages	https://virological.org/t/preliminary-analysis-of-sars-cov-2-importation-establishment-of-uk-transmission-lineages/507	3/25/2020
England/201040086/2020	ncov	EPI_ISL_464325	?	3/1/2020	Europe	United Kingdom	England		Europe	United Kingdom	England	genome	29903	Human	61	Male	B.1.1	GR	Respiratory Virus Unit, Microbiology Services Colindale, Public Health England	Respiratory Virus Unit, Microbiology Services Colindale, Public Health England	PHE Covid Sequencing Team et al	https://www.gisaid.org	?	?	6/11/2020
England/20104008702/2020	ncov	EPI_ISL_417230	?	3/2/2020	Europe	United Kingdom	England		Europe	United Kingdom	England	genome	29904	Human	53	Male	B.1.1	GR	Respiratory Virus Unit, Microbiology Services Colindale, Public Health England	Respiratory Virus Unit, Microbiology Services Colindale, Public Health England	Monica Galiano et al	https://www.gisaid.org	Preliminary analysis of SARS-CoV-2 importation & establishment of UK transmission lineages	https://virological.org/t/preliminary-analysis-of-sars-cov-2-importation-establishment-of-uk-transmission-lineages/507	3/25/2020
England/20104008802/2020	ncov	EPI_ISL_417231	?	3/3/2020	Europe	United Kingdom	England		Europe	United Kingdom	England	genome	29904	Human	44	Female	B.1	G	Respiratory Virus Unit, Microbiology Services Colindale, Public Health England	Respiratory Virus Unit, Microbiology Services Colindale, Public Health England	Monica Galiano et al	https://www.gisaid.org	Preliminary analysis of SARS-CoV-2 importation & establishment of UK transmission lineages	https://virological.org/t/preliminary-analysis-of-sars-cov-2-importation-establishment-of-uk-transmission-lineages/507	3/25/2020
England/20104008902/2020	ncov	EPI_ISL_417232	?	3/4/2020	Europe	United Kingdom	England		Europe	United Kingdom	England	genome	29904	Human	55	Male	B.1.1	GR	Respiratory Virus Unit, Microbiology Services Colindale, Public Health England	Respiratory Virus Unit, Microbiology Services Colindale, Public Health England	Monica Galiano et al	https://www.gisaid.org	Preliminary analysis of SARS-CoV-2 importation & establishment of UK transmission lineages	https://virological.org/t/preliminary-analysis-of-sars-cov-2-importation-establishment-of-uk-transmission-lineages/507	3/25/2020
England/20104009002/2020	ncov	EPI_ISL_417233	?	3/2/2020	Europe	United Kingdom	England		Europe	United Kingdom	England	genome	29904	Human	55	Male	B.1	G	Respiratory Virus Unit, Microbiology Services Colindale, Public Health England	Respiratory Virus Unit, Microbiology Services Colindale, Public Health England	Monica Galiano et al	https://www.gisaid.org	Preliminary analysis of SARS-CoV-2 importation & establishment of UK transmission lineages	https://virological.org/t/preliminary-analysis-of-sars-cov-2-importation-establishment-of-uk-transmission-lineages/507	3/25/2020
England/20104009102/2020	ncov	EPI_ISL_417234	?	3/2/2020	Europe	United Kingdom	England		Europe	United Kingdom	England	genome	29904	Human	51	Male	B.1.1	GR	Respiratory Virus Unit, Microbiology Services Colindale, Public Health England	Respiratory Virus Unit, Microbiology Services Colindale, Public Health England	Monica Galiano et al	https://www.gisaid.org	Preliminary analysis of SARS-CoV-2 importation & establishment of UK transmission lineages	https://virological.org/t/preliminary-analysis-of-sars-cov-2-importation-establishment-of-uk-transmission-lineages/507	3/25/2020
England/201040110/2020	ncov	EPI_ISL_464326	?	3/2/2020	Europe	United Kingdom	England		Europe	United Kingdom	England	genome	29903	Human	41	Male	B.1	G	Respiratory Virus Unit, Microbiology Services Colindale, Public Health England	Respiratory Virus Unit, Microbiology Services Colindale, Public Health England	PHE Covid Sequencing Team et al	https://www.gisaid.org	?	?	6/11/2020
England/20104012804/2020	ncov	EPI_ISL_464327	?	3/3/2020	Europe	United Kingdom	England		Europe	United Kingdom	England	genome	29903	Human	56	Male	B.4	O	Respiratory Virus Unit, Microbiology Services Colindale, Public Health England	Respiratory Virus Unit, Microbiology Services Colindale, Public Health England	PHE Covid Sequencing Team et al	https://www.gisaid.org	?	?	6/11/2020
England/20104013504/2020	ncov	EPI_ISL_464328	?	2/28/2020	Europe	United Kingdom	England		Europe	United Kingdom	England	genome	29900	Human	38	Male	B	L	Respiratory Virus Unit, Microbiology Services Colindale, Public Health England	Respiratory Virus Unit, Microbiology Services Colindale, Public Health England	PHE Covid Sequencing Team et al	https://www.gisaid.org	?	?	6/11/2020
England/20104013703/2020	ncov	EPI_ISL_417235	?	3/2/2020	Europe	United Kingdom	England		Europe	United Kingdom	England	genome	29904	Human	40	Female	B.1.1	GR	Respiratory Virus Unit, Microbiology Services Colindale, Public Health England	Respiratory Virus Unit, Microbiology Services Colindale, Public Health England	Monica Galiano et al	https://www.gisaid.org	Preliminary analysis of SARS-CoV-2 importation & establishment of UK transmission lineages	https://virological.org/t/preliminary-analysis-of-sars-cov-2-importation-establishment-of-uk-transmission-lineages/507	3/25/2020
England/20104013904/2020	ncov	EPI_ISL_464329	?	3/2/2020	Europe	United Kingdom	England		Europe	United Kingdom	England	genome	29903	Human	23	Female	B.1.1	GR	Respiratory Virus Unit, Microbiology Services Colindale, Public Health England	Respiratory Virus Unit, Microbiology Services Colindale, Public Health England	PHE Covid Sequencing Team et al	https://www.gisaid.org	?	?	6/11/2020
England/20104014004/2020	ncov	EPI_ISL_464330	?	3/2/2020	Europe	United Kingdom	England		Europe	United Kingdom	England	genome	29903	Human	23	Female	B.1.1	GR	Respiratory Virus Unit, Microbiology Services Colindale, Public Health England	Respiratory Virus Unit, Microbiology Services Colindale, Public Health England	PHE Covid Sequencing Team et al	https://www.gisaid.org	?	?	6/11/2020
England/201040141/2020	ncov	EPI_ISL_414526	?	3/3/2020	Europe	United Kingdom	England		Europe	United Kingdom	England	genome	29903	Human	51	Female	B.1	G	Respiratory Virus Unit, Microbiology Services Colindale, Public Health England	Respiratory Virus Unit, Microbiology Services Colindale, Public Health England	Monica Galiano et al	https://www.gisaid.org	Preliminary analysis of SARS-CoV-2 importation & establishment of UK transmission lineages	https://virological.org/t/preliminary-analysis-of-sars-cov-2-importation-establishment-of-uk-transmission-lineages/507	3/13/2020
England/20104014404/2020	ncov	EPI_ISL_464331	?	3/3/2020	Europe	United Kingdom	England		Europe	United Kingdom	England	genome	29903	Human	33	Male	B.2	V	Respiratory Virus Unit, Microbiology Services Colindale, Public Health England	Respiratory Virus Unit, Microbiology Services Colindale, Public Health England	PHE Covid Sequencing Team et al	https://www.gisaid.org	?	?	6/11/2020
England/201040145/2020	ncov	EPI_ISL_464332	?	3/3/2020	Europe	United Kingdom	England		Europe	United Kingdom	England	genome	29903	Human	81	Male	B.2.1	V	Respiratory Virus Unit, Microbiology Services Colindale, Public Health England	Respiratory Virus Unit, Microbiology Services Colindale, Public Health England	PHE Covid Sequencing Team et al	https://www.gisaid.org	?	?	6/11/2020
England/201040151/2020	ncov	EPI_ISL_464333	?	3/3/2020	Europe	United Kingdom	England		Europe	United Kingdom	England	genome	29903	Human	76	Female	B.2.1	V	Respiratory Virus Unit, Microbiology Services Colindale, Public Health England	Respiratory Virus Unit, Microbiology Services Colindale, Public Health England	PHE Covid Sequencing Team et al	https://www.gisaid.org	?	?	6/11/2020
England/201040152/2020	ncov	EPI_ISL_464334	?	3/1/2020	Europe	United Kingdom	England		Europe	United Kingdom	England	genome	29903	Human	47	Male	B.1.1	GR	Respiratory Virus Unit, Microbiology Services Colindale, Public Health England	Respiratory Virus Unit, Microbiology Services Colindale, Public Health England	PHE Covid Sequencing Team et al	https://www.gisaid.org	?	?	6/11/2020
England/20104015302/2020	ncov	EPI_ISL_417236	?	3/1/2020	Europe	United Kingdom	England		Europe	United Kingdom	England	genome	29904	Human	47	Male	B.1.1	G	Respiratory Virus Unit, Microbiology Services Colindale, Public Health England	Respiratory Virus Unit, Microbiology Services Colindale, Public Health England	Monica Galiano et al	https://www.gisaid.org	Preliminary analysis of SARS-CoV-2 importation & establishment of UK transmission lineages	https://virological.org/t/preliminary-analysis-of-sars-cov-2-importation-establishment-of-uk-transmission-lineages/507	3/25/2020
England/201040154/2020	ncov	EPI_ISL_464335	?	3/1/2020	Europe	United Kingdom	England		Europe	United Kingdom	England	genome	29903	Human	47	Male	B.1.1	G	Respiratory Virus Unit, Microbiology Services Colindale, Public Health England	Respiratory Virus Unit, Microbiology Services Colindale, Public Health England	PHE Covid Sequencing Team et al	https://www.gisaid.org	?	?	6/11/2020
England/201040158/2020	ncov	EPI_ISL_464336	?	3/3/2020	Europe	United Kingdom	England		Europe	United Kingdom	England	genome	29903	Human	76	Female	B.2.1	V	Respiratory Virus Unit, Microbiology Services Colindale, Public Health England	Respiratory Virus Unit, Microbiology Services Colindale, Public Health England	PHE Covid Sequencing Team et al	https://www.gisaid.org	?	?	6/11/2020
England/201040161/2020	ncov	EPI_ISL_464337	?	3/3/2020	Europe	United Kingdom	England		Europe	United Kingdom	England	genome	29903	Human	51	Female	B.1	G	Respiratory Virus Unit, Microbiology Services Colindale, Public Health England	Respiratory Virus Unit, Microbiology Services Colindale, Public Health England	PHE Covid Sequencing Team et al	https://www.gisaid.org	?	?	6/11/2020
England/20104023103/2020	ncov	EPI_ISL_417237	?	3/3/2020	Europe	United Kingdom	England		Europe	United Kingdom	England	genome	29904	Human	29	Female	B.1	G	Respiratory Virus Unit, Microbiology Services Colindale, Public Health England	Respiratory Virus Unit, Microbiology Services Colindale, Public Health England	Monica Galiano et al	https://www.gisaid.org	Preliminary analysis of SARS-CoV-2 importation & establishment of UK transmission lineages	https://virological.org/t/preliminary-analysis-of-sars-cov-2-importation-establishment-of-uk-transmission-lineages/507	3/25/2020
England/201040348/2020	ncov	EPI_ISL_464338	?	3/2/2020	Europe	United Kingdom	England		Europe	United Kingdom	England	genome	29903	Human	50	Male	B.2	V	Respiratory Virus Unit, Microbiology Services Colindale, Public Health England	Respiratory Virus Unit, Microbiology Services Colindale, Public Health England	PHE Covid Sequencing Team et al	https://www.gisaid.org	?	?	6/11/2020
England/20104035803/2020	ncov	EPI_ISL_417238	?	3/3/2020	Europe	United Kingdom	England		Europe	United Kingdom	England	genome	29904	Human	80	Male	B.4	O	Respiratory Virus Unit, Microbiology Services Colindale, Public Health England	Respiratory Virus Unit, Microbiology Services Colindale, Public Health England	Monica Galiano et al	https://www.gisaid.org	Preliminary analysis of SARS-CoV-2 importation & establishment of UK transmission lineages	https://virological.org/t/preliminary-analysis-of-sars-cov-2-importation-establishment-of-uk-transmission-lineages/507	3/25/2020
England/201040375/2020	ncov	EPI_ISL_464339	?	3/4/2020	Europe	United Kingdom	England		Europe	United Kingdom	England	genome	29903	Human	81	Male	B.4	O	Respiratory Virus Unit, Microbiology Services Colindale, Public Health England	Respiratory Virus Unit, Microbiology Services Colindale, Public Health England	PHE Covid Sequencing Team et al	https://www.gisaid.org	?	?	6/11/2020
England/201040408/2020	ncov	EPI_ISL_464340	?	3/3/2020	Europe	United Kingdom	England		Europe	United Kingdom	England	genome	29903	Human	47	Male	B.1.1	GR	Respiratory Virus Unit, Microbiology Services Colindale, Public Health England	Respiratory Virus Unit, Microbiology Services Colindale, Public Health England	PHE Covid Sequencing Team et al	https://www.gisaid.org	?	?	6/11/2020
England/201040409/2020	ncov	EPI_ISL_464341	?	3/3/2020	Europe	United Kingdom	England		Europe	United Kingdom	England	genome	29903	Human	47	Male	B.1.1	G	Respiratory Virus Unit, Microbiology Services Colindale, Public Health England	Respiratory Virus Unit, Microbiology Services Colindale, Public Health England	PHE Covid Sequencing Team et al	https://www.gisaid.org	?	?	6/11/2020
England/201040691/2020	ncov	EPI_ISL_464342	?	3/4/2020	Europe	United Kingdom	England		Europe	United Kingdom	England	genome	29903	Human	50	Male	B.1.1	GR	Respiratory Virus Unit, Microbiology Services Colindale, Public Health England	Respiratory Virus Unit, Microbiology Services Colindale, Public Health England	PHE Covid Sequencing Team et al	https://www.gisaid.org	?	?	6/11/2020
England/201040706/2020	ncov	EPI_ISL_464343	?	3/4/2020	Europe	United Kingdom	England		Europe	United Kingdom	England	genome	29903	Human	47	Male	B.1	G	Respiratory Virus Unit, Microbiology Services Colindale, Public Health England	Respiratory Virus Unit, Microbiology Services Colindale, Public Health England	PHE Covid Sequencing Team et al	https://www.gisaid.org	?	?	6/11/2020
England/201040707/2020	ncov	EPI_ISL_464344	?	3/4/2020	Europe	United Kingdom	England		Europe	United Kingdom	England	genome	29903	Human	47	Male	B.1	G	Respiratory Virus Unit, Microbiology Services Colindale, Public Health England	Respiratory Virus Unit, Microbiology Services Colindale, Public Health England	PHE Covid Sequencing Team et al	https://www.gisaid.org	?	?	6/11/2020
England/201041162/2020	ncov	EPI_ISL_464345	?	3/2/2020	Europe	United Kingdom	England		Europe	United Kingdom	England	genome	29903	Human	23	Male	B.1	G	Respiratory Virus Unit, Microbiology Services Colindale, Public Health England	Respiratory Virus Unit, Microbiology Services Colindale, Public Health England	PHE Covid Sequencing Team et al	https://www.gisaid.org	?	?	6/11/2020
England/201041372/2020	ncov	EPI_ISL_464346	?	3/4/2020	Europe	United Kingdom	England		Europe	United Kingdom	England	genome	29903	Human	53	Female	B.2.5	V	Respiratory Virus Unit, Microbiology Services Colindale, Public Health England	Respiratory Virus Unit, Microbiology Services Colindale, Public Health England	PHE Covid Sequencing Team et al	https://www.gisaid.org	?	?	6/11/2020
England/201041387/2020	ncov	EPI_ISL_464347	?	3/2/2020	Europe	United Kingdom	England		Europe	United Kingdom	England	genome	29903	Human	24	Male	B.1.1	GR	Respiratory Virus Unit, Microbiology Services Colindale, Public Health England	Respiratory Virus Unit, Microbiology Services Colindale, Public Health England	PHE Covid Sequencing Team et al	https://www.gisaid.org	?	?	6/11/2020
England/201041398/2020	ncov	EPI_ISL_464348	?	3/2/2020	Europe	United Kingdom	England		Europe	United Kingdom	England	genome	29903	Human	48	Male	B.1.1	GR	Respiratory Virus Unit, Microbiology Services Colindale, Public Health England	Respiratory Virus Unit, Microbiology Services Colindale, Public Health England	PHE Covid Sequencing Team et al	https://www.gisaid.org	?	?	6/11/2020
England/201041471/2020	ncov	EPI_ISL_464349	?	3/2/2020	Europe	United Kingdom	England		Europe	United Kingdom	England	genome	29903	Human	48	Male	B.1.1	GR	Respiratory Virus Unit, Microbiology Services Colindale, Public Health England	Respiratory Virus Unit, Microbiology Services Colindale, Public Health England	PHE Covid Sequencing Team et al	https://www.gisaid.org	?	?	6/11/2020
England/201041489/2020	ncov	EPI_ISL_459959	?	3/4/2020	Europe	United Kingdom	England		Europe	United Kingdom	England	genome	29900	Human	45	Male	B	L	Respiratory Virus Unit, Microbiology Services Colindale, Public Health England	Respiratory Virus Unit, Microbiology Services Colindale, Public Health England	Steven Platt et al	https://www.gisaid.org	?	?	6/5/2020
England/201041493/2020	ncov	EPI_ISL_464350	?	3/4/2020	Europe	United Kingdom	England		Europe	United Kingdom	England	genome	29903	Human	73	Male	B.1.1	GR	Respiratory Virus Unit, Microbiology Services Colindale, Public Health England	Respiratory Virus Unit, Microbiology Services Colindale, Public Health England	PHE Covid Sequencing Team et al	https://www.gisaid.org	?	?	6/11/2020
England/201041494/2020	ncov	EPI_ISL_464351	?	3/4/2020	Europe	United Kingdom	England		Europe	United Kingdom	England	genome	29903	Human	73	Male	B.1.1	GR	Respiratory Virus Unit, Microbiology Services Colindale, Public Health England	Respiratory Virus Unit, Microbiology Services Colindale, Public Health England	PHE Covid Sequencing Team et al	https://www.gisaid.org	?	?	6/11/2020
England/201041574/2020	ncov	EPI_ISL_464352	?	3/4/2020	Europe	United Kingdom	England		Europe	United Kingdom	England	genome	29903	Human	72	Male	B.1	G	Respiratory Virus Unit, Microbiology Services Colindale, Public Health England	Respiratory Virus Unit, Microbiology Services Colindale, Public Health England	PHE Covid Sequencing Team et al	https://www.gisaid.org	?	?	6/11/2020
England/201060001/2020	ncov	EPI_ISL_464353	?	3/2/2020	Europe	United Kingdom	England		Europe	United Kingdom	England	genome	29903	Human	58	Female	B.1.1	GR	Respiratory Virus Unit, Microbiology Services Colindale, Public Health England	Respiratory Virus Unit, Microbiology Services Colindale, Public Health England	PHE Covid Sequencing Team et al	https://www.gisaid.org	?	?	6/11/2020
England/201060002/2020	ncov	EPI_ISL_464354	?	3/2/2020	Europe	United Kingdom	England		Europe	United Kingdom	England	genome	29903	Human	58	Female	B.1.1	GR	Respiratory Virus Unit, Microbiology Services Colindale, Public Health England	Respiratory Virus Unit, Microbiology Services Colindale, Public Health England	PHE Covid Sequencing Team et al	https://www.gisaid.org	?	?	6/11/2020
England/201060003/2020	ncov	EPI_ISL_464355	?	3/3/2020	Europe	United Kingdom	England		Europe	United Kingdom	England	genome	29903	Human	1	Female	B.1	G	Respiratory Virus Unit, Microbiology Services Colindale, Public Health England	Respiratory Virus Unit, Microbiology Services Colindale, Public Health England	PHE Covid Sequencing Team et al	https://www.gisaid.org	?	?	6/11/2020
England/201060004/2020	ncov	EPI_ISL_464356	?	3/3/2020	Europe	United Kingdom	England		Europe	United Kingdom	England	genome	29903	Human	1	Female	B.1	G	Respiratory Virus Unit, Microbiology Services Colindale, Public Health England	Respiratory Virus Unit, Microbiology Services Colindale, Public Health England	PHE Covid Sequencing Team et al	https://www.gisaid.org	?	?	6/11/2020
England/201060005/2020	ncov	EPI_ISL_452250	?	3/2/2020	Europe	United Kingdom	England		Europe	United Kingdom	England	genome	29900	Human	37	Male	B	L	Respiratory Virus Unit, Microbiology Services Colindale, Public Health England	Respiratory Virus Unit, Microbiology Services Colindale, Public Health England	Steven Platt et al	https://www.gisaid.org	Preliminary analysis of SARS-CoV-2 importation & establishment of UK transmission lineages	https://virological.org/t/preliminary-analysis-of-sars-cov-2-importation-establishment-of-uk-transmission-lineages/507	5/27/2020
England/201060006/2020	ncov	EPI_ISL_452251	?	3/3/2020	Europe	United Kingdom	England		Europe	United Kingdom	England	genome	29900	Human	37	Male	B	L	Respiratory Virus Unit, Microbiology Services Colindale, Public Health England	Respiratory Virus Unit, Microbiology Services Colindale, Public Health England	Steven Platt et al	https://www.gisaid.org	Preliminary analysis of SARS-CoV-2 importation & establishment of UK transmission lineages	https://virological.org/t/preliminary-analysis-of-sars-cov-2-importation-establishment-of-uk-transmission-lineages/507	5/27/2020
England/201060007/2020	ncov	EPI_ISL_464357	?	3/4/2020	Europe	United Kingdom	England		Europe	United Kingdom	England	genome	29903	Human	81	Male	B.2.1	V	Respiratory Virus Unit, Microbiology Services Colindale, Public Health England	Respiratory Virus Unit, Microbiology Services Colindale, Public Health England	PHE Covid Sequencing Team et al	https://www.gisaid.org	?	?	6/11/2020
England/201060008/2020	ncov	EPI_ISL_464358	?	3/4/2020	Europe	United Kingdom	England		Europe	United Kingdom	England	genome	29903	Human	76	Female	B.2.1	V	Respiratory Virus Unit, Microbiology Services Colindale, Public Health England	Respiratory Virus Unit, Microbiology Services Colindale, Public Health England	PHE Covid Sequencing Team et al	https://www.gisaid.org	?	?	6/11/2020
England/201060010/2020	ncov	EPI_ISL_464359	?	3/4/2020	Europe	United Kingdom	England		Europe	United Kingdom	England	genome	29903	Human	23	Female	B.1.1	GR	Respiratory Virus Unit, Microbiology Services Colindale, Public Health England	Respiratory Virus Unit, Microbiology Services Colindale, Public Health England	PHE Covid Sequencing Team et al	https://www.gisaid.org	?	?	6/11/2020
England/201060014/2020	ncov	EPI_ISL_464360	?	3/4/2020	Europe	United Kingdom	England		Europe	United Kingdom	England	genome	29903	Human	76	Female	B.2.1	V	Respiratory Virus Unit, Microbiology Services Colindale, Public Health England	Respiratory Virus Unit, Microbiology Services Colindale, Public Health England	PHE Covid Sequencing Team et al	https://www.gisaid.org	?	?	6/11/2020
England/201060015/2020	ncov	EPI_ISL_464361	?	3/3/2020	Europe	United Kingdom	England		Europe	United Kingdom	England	genome	29903	Human	25	Female	B.1.1	GR	Respiratory Virus Unit, Microbiology Services Colindale, Public Health England	Respiratory Virus Unit, Microbiology Services Colindale, Public Health England	PHE Covid Sequencing Team et al	https://www.gisaid.org	?	?	6/11/2020
England/201060017/2020	ncov	EPI_ISL_464362	?	3/4/2020	Europe	United Kingdom	England		Europe	United Kingdom	England	genome	29903	Human	47	Male	B.1	G	Respiratory Virus Unit, Microbiology Services Colindale, Public Health England	Respiratory Virus Unit, Microbiology Services Colindale, Public Health England	PHE Covid Sequencing Team et al	https://www.gisaid.org	?	?	6/11/2020
England/201060018/2020	ncov	EPI_ISL_464363	?	3/3/2020	Europe	United Kingdom	England		Europe	United Kingdom	England	genome	29900	Human	33	Male	B	L	Respiratory Virus Unit, Microbiology Services Colindale, Public Health England	Respiratory Virus Unit, Microbiology Services Colindale, Public Health England	PHE Covid Sequencing Team et al	https://www.gisaid.org	?	?	6/11/2020
England/201060019/2020	ncov	EPI_ISL_464364	?	3/3/2020	Europe	United Kingdom	England		Europe	United Kingdom	England	genome	29903	Human	59	Male	B.1.1	GR	Respiratory Virus Unit, Microbiology Services Colindale, Public Health England	Respiratory Virus Unit, Microbiology Services Colindale, Public Health England	PHE Covid Sequencing Team et al	https://www.gisaid.org	?	?	6/11/2020
England/201060020/2020	ncov	EPI_ISL_464365	?	3/3/2020	Europe	United Kingdom	England		Europe	United Kingdom	England	genome	29903	Human	59	Male	B.1.1	GR	Respiratory Virus Unit, Microbiology Services Colindale, Public Health England	Respiratory Virus Unit, Microbiology Services Colindale, Public Health England	PHE Covid Sequencing Team et al	https://www.gisaid.org	?	?	6/11/2020
England/201060021/2020	ncov	EPI_ISL_464366	?	3/3/2020	Europe	United Kingdom	England		Europe	United Kingdom	England	genome	29903	Human	27	Male	B.1	G	Respiratory Virus Unit, Microbiology Services Colindale, Public Health England	Respiratory Virus Unit, Microbiology Services Colindale, Public Health England	PHE Covid Sequencing Team et al	https://www.gisaid.org	?	?	6/11/2020
England/201060022/2020	ncov	EPI_ISL_459960	?	3/2/2020	Europe	United Kingdom	England		Europe	United Kingdom	England	genome	29900	Human	28	Female	B	L	Respiratory Virus Unit, Microbiology Services Colindale, Public Health England	Respiratory Virus Unit, Microbiology Services Colindale, Public Health England	Steven Platt et al	https://www.gisaid.org	?	?	6/5/2020
England/201060023/2020	ncov	EPI_ISL_464367	?	3/2/2020	Europe	United Kingdom	England		Europe	United Kingdom	England	genome	29903	Human	50	Male	B.1.1	GR	Respiratory Virus Unit, Microbiology Services Colindale, Public Health England	Respiratory Virus Unit, Microbiology Services Colindale, Public Health England	PHE Covid Sequencing Team et al	https://www.gisaid.org	?	?	6/11/2020
England/201060024/2020	ncov	EPI_ISL_459961	?	3/2/2020	Europe	United Kingdom	England		Europe	United Kingdom	England	genome	29900	Human	43	Male	B	L	Respiratory Virus Unit, Microbiology Services Colindale, Public Health England	Respiratory Virus Unit, Microbiology Services Colindale, Public Health England	Steven Platt et al	https://www.gisaid.org	?	?	6/5/2020
England/201060025/2020	ncov	EPI_ISL_464368	?	3/2/2020	Europe	United Kingdom	England		Europe	United Kingdom	England	genome	29903	Human	33	Male	B.1.1	GR	Respiratory Virus Unit, Microbiology Services Colindale, Public Health England	Respiratory Virus Unit, Microbiology Services Colindale, Public Health England	PHE Covid Sequencing Team et al	https://www.gisaid.org	?	?	6/11/2020
England/201060026/2020	ncov	EPI_ISL_464369	?	3/2/2020	Europe	United Kingdom	England		Europe	United Kingdom	England	genome	29900	Human	45	Male	B	L	Respiratory Virus Unit, Microbiology Services Colindale, Public Health England	Respiratory Virus Unit, Microbiology Services Colindale, Public Health England	PHE Covid Sequencing Team et al	https://www.gisaid.org	?	?	6/11/2020
England/201060027/2020	ncov	EPI_ISL_464370	?	3/5/2020	Europe	United Kingdom	England		Europe	United Kingdom	England	genome	29903	Human	38	Male	B.1	G	Respiratory Virus Unit, Microbiology Services Colindale, Public Health England	Respiratory Virus Unit, Microbiology Services Colindale, Public Health England	PHE Covid Sequencing Team et al	https://www.gisaid.org	?	?	6/11/2020
England/201060032/2020	ncov	EPI_ISL_464371	?	3/5/2020	Europe	United Kingdom	England		Europe	United Kingdom	England	genome	29903	Human	30	Female	B.1.1	GR	Respiratory Virus Unit, Microbiology Services Colindale, Public Health England	Respiratory Virus Unit, Microbiology Services Colindale, Public Health England	PHE Covid Sequencing Team et al	https://www.gisaid.org	?	?	6/11/2020
England/20106003303/2020	ncov	EPI_ISL_417239	?	3/3/2020	Europe	United Kingdom	England		Europe	United Kingdom	England	genome	29904	Human	38	Male	B	L	Respiratory Virus Unit, Microbiology Services Colindale, Public Health England	Respiratory Virus Unit, Microbiology Services Colindale, Public Health England	Monica Galiano et al	https://www.gisaid.org	Preliminary analysis of SARS-CoV-2 importation & establishment of UK transmission lineages	https://virological.org/t/preliminary-analysis-of-sars-cov-2-importation-establishment-of-uk-transmission-lineages/507	3/25/2020
England/201060035/2020	ncov	EPI_ISL_464372	?	3/3/2020	Europe	United Kingdom	England		Europe	United Kingdom	England	genome	29903	Human	38	Male	B.1	G	Respiratory Virus Unit, Microbiology Services Colindale, Public Health England	Respiratory Virus Unit, Microbiology Services Colindale, Public Health England	PHE Covid Sequencing Team et al	https://www.gisaid.org	?	?	6/11/2020
England/201060036/2020	ncov	EPI_ISL_464373	?	3/3/2020	Europe	United Kingdom	England		Europe	United Kingdom	England	genome	29903	Human	38	Male	B.1	G	Respiratory Virus Unit, Microbiology Services Colindale, Public Health England	Respiratory Virus Unit, Microbiology Services Colindale, Public Health England	PHE Covid Sequencing Team et al	https://www.gisaid.org	?	?	6/11/2020
England/201060037/2020	ncov	EPI_ISL_464374	?	3/5/2020	Europe	United Kingdom	England		Europe	United Kingdom	England	genome	29903	Human	42	Male	B.4	O	Respiratory Virus Unit, Microbiology Services Colindale, Public Health England	Respiratory Virus Unit, Microbiology Services Colindale, Public Health England	PHE Covid Sequencing Team et al	https://www.gisaid.org	?	?	6/11/2020
England/201060038/2020	ncov	EPI_ISL_464375	?	3/5/2020	Europe	United Kingdom	England		Europe	United Kingdom	England	genome	29903	Human	42	Male	B.4	O	Respiratory Virus Unit, Microbiology Services Colindale, Public Health England	Respiratory Virus Unit, Microbiology Services Colindale, Public Health England	PHE Covid Sequencing Team et al	https://www.gisaid.org	?	?	6/11/2020
England/201060040/2020	ncov	EPI_ISL_464376	?	3/4/2020	Europe	United Kingdom	England		Europe	United Kingdom	England	genome	29903	Human	33	Male	B.1.1	GR	Respiratory Virus Unit, Microbiology Services Colindale, Public Health England	Respiratory Virus Unit, Microbiology Services Colindale, Public Health England	PHE Covid Sequencing Team et al	https://www.gisaid.org	?	?	6/11/2020
England/201060041/2020	ncov	EPI_ISL_464377	?	3/5/2020	Europe	United Kingdom	England		Europe	United Kingdom	England	genome	29903	Human	42	Male	B.4	O	Respiratory Virus Unit, Microbiology Services Colindale, Public Health England	Respiratory Virus Unit, Microbiology Services Colindale, Public Health England	PHE Covid Sequencing Team et al	https://www.gisaid.org	?	?	6/11/2020
England/201060042/2020	ncov	EPI_ISL_464378	?	3/5/2020	Europe	United Kingdom	England		Europe	United Kingdom	England	genome	29903	Human	42	Male	B.4	O	Respiratory Virus Unit, Microbiology Services Colindale, Public Health England	Respiratory Virus Unit, Microbiology Services Colindale, Public Health England	PHE Covid Sequencing Team et al	https://www.gisaid.org	?	?	6/11/2020
England/201060045/2020	ncov	EPI_ISL_464379	?	3/4/2020	Europe	United Kingdom	England		Europe	United Kingdom	England	genome	29903	Human	34	Male	B.1	G	Respiratory Virus Unit, Microbiology Services Colindale, Public Health England	Respiratory Virus Unit, Microbiology Services Colindale, Public Health England	PHE Covid Sequencing Team et al	https://www.gisaid.org	?	?	6/11/2020
England/201060046/2020	ncov	EPI_ISL_464380	?	3/4/2020	Europe	United Kingdom	England		Europe	United Kingdom	England	genome	29903	Human	34	Male	B.1	G	Respiratory Virus Unit, Microbiology Services Colindale, Public Health England	Respiratory Virus Unit, Microbiology Services Colindale, Public Health England	PHE Covid Sequencing Team et al	https://www.gisaid.org	?	?	6/11/2020
England/201060047/2020	ncov	EPI_ISL_464381	?	3/4/2020	Europe	United Kingdom	England		Europe	United Kingdom	England	genome	29903	Human	34	Male	B.1	G	Respiratory Virus Unit, Microbiology Services Colindale, Public Health England	Respiratory Virus Unit, Microbiology Services Colindale, Public Health England	PHE Covid Sequencing Team et al	https://www.gisaid.org	?	?	6/11/2020
England/20106004803/2020	ncov	EPI_ISL_417240	?	3/3/2020	Europe	United Kingdom	England		Europe	United Kingdom	England	genome	29904	Human	43	Female	B.1	G	Respiratory Virus Unit, Microbiology Services Colindale, Public Health England	Respiratory Virus Unit, Microbiology Services Colindale, Public Health England	Monica Galiano et al	https://www.gisaid.org	Preliminary analysis of SARS-CoV-2 importation & establishment of UK transmission lineages	https://virological.org/t/preliminary-analysis-of-sars-cov-2-importation-establishment-of-uk-transmission-lineages/507	3/25/2020
England/20106004902/2020	ncov	EPI_ISL_417241	?	3/5/2020	Europe	United Kingdom	England		Europe	United Kingdom	England	genome	29904	Human	60	Male	B.1.1	GR	Respiratory Virus Unit, Microbiology Services Colindale, Public Health England	Respiratory Virus Unit, Microbiology Services Colindale, Public Health England	Monica Galiano et al	https://www.gisaid.org	Preliminary analysis of SARS-CoV-2 importation & establishment of UK transmission lineages	https://virological.org/t/preliminary-analysis-of-sars-cov-2-importation-establishment-of-uk-transmission-lineages/507	3/25/2020
England/201060050/2020	ncov	EPI_ISL_464382	?	3/4/2020	Europe	United Kingdom	England		Europe	United Kingdom	England	genome	29903	Human	46	Female	B.2.1	V	Respiratory Virus Unit, Microbiology Services Colindale, Public Health England	Respiratory Virus Unit, Microbiology Services Colindale, Public Health England	PHE Covid Sequencing Team et al	https://www.gisaid.org	?	?	6/11/2020
England/20106005103/2020	ncov	EPI_ISL_417242	?	3/3/2020	Europe	United Kingdom	England		Europe	United Kingdom	England	genome	29905	Human	43	Male	B.1.1	GR	Respiratory Virus Unit, Microbiology Services Colindale, Public Health England	Respiratory Virus Unit, Microbiology Services Colindale, Public Health England	Monica Galiano et al	https://www.gisaid.org	Preliminary analysis of SARS-CoV-2 importation & establishment of UK transmission lineages	https://virological.org/t/preliminary-analysis-of-sars-cov-2-importation-establishment-of-uk-transmission-lineages/507	3/25/2020
England/201060052/2020	ncov	EPI_ISL_464383	?	3/3/2020	Europe	United Kingdom	England		Europe	United Kingdom	England	genome	29903	Human	55	Female	B.1.1	GR	Respiratory Virus Unit, Microbiology Services Colindale, Public Health England	Respiratory Virus Unit, Microbiology Services Colindale, Public Health England	PHE Covid Sequencing Team et al	https://www.gisaid.org	?	?	6/11/2020
England/20106005303/2020	ncov	EPI_ISL_417243	?	3/3/2020	Europe	United Kingdom	England		Europe	United Kingdom	England	genome	29904	Human	59	Female	B.1.1	GR	Respiratory Virus Unit, Microbiology Services Colindale, Public Health England	Respiratory Virus Unit, Microbiology Services Colindale, Public Health England	Monica Galiano et al	https://www.gisaid.org	Preliminary analysis of SARS-CoV-2 importation & establishment of UK transmission lineages	https://virological.org/t/preliminary-analysis-of-sars-cov-2-importation-establishment-of-uk-transmission-lineages/507	3/25/2020
England/20106005403/2020	ncov	EPI_ISL_417244	?	3/3/2020	Europe	United Kingdom	England		Europe	United Kingdom	England	genome	29904	Human	8	Female	B.1.1	GR	Respiratory Virus Unit, Microbiology Services Colindale, Public Health England	Respiratory Virus Unit, Microbiology Services Colindale, Public Health England	Monica Galiano et al	https://www.gisaid.org	Preliminary analysis of SARS-CoV-2 importation & establishment of UK transmission lineages	https://virological.org/t/preliminary-analysis-of-sars-cov-2-importation-establishment-of-uk-transmission-lineages/507	3/25/2020
England/201060055/2020	ncov	EPI_ISL_464384	?	3/4/2020	Europe	United Kingdom	England		Europe	United Kingdom	England	genome	29903	Human	15	Female	B.1	G	Respiratory Virus Unit, Microbiology Services Colindale, Public Health England	Respiratory Virus Unit, Microbiology Services Colindale, Public Health England	PHE Covid Sequencing Team et al	https://www.gisaid.org	?	?	6/11/2020
England/201060056/2020	ncov	EPI_ISL_464385	?	3/4/2020	Europe	United Kingdom	England		Europe	United Kingdom	England	genome	29903	Human	52	Female	B.1	G	Respiratory Virus Unit, Microbiology Services Colindale, Public Health England	Respiratory Virus Unit, Microbiology Services Colindale, Public Health England	PHE Covid Sequencing Team et al	https://www.gisaid.org	?	?	6/11/2020
England/201060057/2020	ncov	EPI_ISL_464386	?	3/3/2020	Europe	United Kingdom	England		Europe	United Kingdom	England	genome	29900	Human	32	Male	B	L	Respiratory Virus Unit, Microbiology Services Colindale, Public Health England	Respiratory Virus Unit, Microbiology Services Colindale, Public Health England	PHE Covid Sequencing Team et al	https://www.gisaid.org	?	?	6/11/2020
England/201060058/2020	ncov	EPI_ISL_464387	?	3/4/2020	Europe	United Kingdom	England		Europe	United Kingdom	England	genome	29900	Human	55	Female	B.1	G	Respiratory Virus Unit, Microbiology Services Colindale, Public Health England	Respiratory Virus Unit, Microbiology Services Colindale, Public Health England	PHE Covid Sequencing Team et al	https://www.gisaid.org	?	?	6/11/2020
England/201060059/2020	ncov	EPI_ISL_464388	?	3/4/2020	Europe	United Kingdom	England		Europe	United Kingdom	England	genome	29900	Human	32	Male	B	L	Respiratory Virus Unit, Microbiology Services Colindale, Public Health England	Respiratory Virus Unit, Microbiology Services Colindale, Public Health England	PHE Covid Sequencing Team et al	https://www.gisaid.org	?	?	6/11/2020
England/201060061/2020	ncov	EPI_ISL_464389	?	3/4/2020	Europe	United Kingdom	England		Europe	United Kingdom	England	genome	29903	Human	43	Male	B.4	O	Respiratory Virus Unit, Microbiology Services Colindale, Public Health England	Respiratory Virus Unit, Microbiology Services Colindale, Public Health England	PHE Covid Sequencing Team et al	https://www.gisaid.org	?	?	6/11/2020
England/201060063/2020	ncov	EPI_ISL_464390	?	3/4/2020	Europe	United Kingdom	England		Europe	United Kingdom	England	genome	29903	Human	56	Male	B.1	G	Respiratory Virus Unit, Microbiology Services Colindale, Public Health England	Respiratory Virus Unit, Microbiology Services Colindale, Public Health England	PHE Covid Sequencing Team et al	https://www.gisaid.org	?	?	6/11/2020
England/201060065/2020	ncov	EPI_ISL_464391	?	3/4/2020	Europe	United Kingdom	England		Europe	United Kingdom	England	genome	29903	Human	53	Male	B.1	G	Respiratory Virus Unit, Microbiology Services Colindale, Public Health England	Respiratory Virus Unit, Microbiology Services Colindale, Public Health England	PHE Covid Sequencing Team et al	https://www.gisaid.org	?	?	6/11/2020
England/201060066/2020	ncov	EPI_ISL_464392	?	3/4/2020	Europe	United Kingdom	England		Europe	United Kingdom	England	genome	29903	Human	24	Female	B.2	V	Respiratory Virus Unit, Microbiology Services Colindale, Public Health England	Respiratory Virus Unit, Microbiology Services Colindale, Public Health England	PHE Covid Sequencing Team et al	https://www.gisaid.org	?	?	6/11/2020
England/201060067/2020	ncov	EPI_ISL_464393	?	3/4/2020	Europe	United Kingdom	England		Europe	United Kingdom	England	genome	29903	Human	50	Male	B.1.1	GR	Respiratory Virus Unit, Microbiology Services Colindale, Public Health England	Respiratory Virus Unit, Microbiology Services Colindale, Public Health England	PHE Covid Sequencing Team et al	https://www.gisaid.org	?	?	6/11/2020
England/201060068/2020	ncov	EPI_ISL_464394	?	3/4/2020	Europe	United Kingdom	England		Europe	United Kingdom	England	genome	29903	Human	52	Female	B.2	V	Respiratory Virus Unit, Microbiology Services Colindale, Public Health England	Respiratory Virus Unit, Microbiology Services Colindale, Public Health England	PHE Covid Sequencing Team et al	https://www.gisaid.org	?	?	6/11/2020
England/201060142/2020	ncov	EPI_ISL_464395	?	3/4/2020	Europe	United Kingdom	England		Europe	United Kingdom	England	genome	29903	Human	46	Male	B.2.1	V	Respiratory Virus Unit, Microbiology Services Colindale, Public Health England	Respiratory Virus Unit, Microbiology Services Colindale, Public Health England	PHE Covid Sequencing Team et al	https://www.gisaid.org	?	?	6/11/2020
England/201060143/2020	ncov	EPI_ISL_464396	?	3/4/2020	Europe	United Kingdom	England		Europe	United Kingdom	England	genome	29903	Human	62	Female	B.2.5	V	Respiratory Virus Unit, Microbiology Services Colindale, Public Health England	Respiratory Virus Unit, Microbiology Services Colindale, Public Health England	PHE Covid Sequencing Team et al	https://www.gisaid.org	?	?	6/11/2020
England/201060144/2020	ncov	EPI_ISL_464397	?	3/4/2020	Europe	United Kingdom	England		Europe	United Kingdom	England	genome	29903	Human	56	Male	B.4	O	Respiratory Virus Unit, Microbiology Services Colindale, Public Health England	Respiratory Virus Unit, Microbiology Services Colindale, Public Health England	PHE Covid Sequencing Team et al	https://www.gisaid.org	?	?	6/11/2020
England/201060145/2020	ncov	EPI_ISL_464398	?	3/4/2020	Europe	United Kingdom	England		Europe	United Kingdom	England	genome	29900	Human	33	Female	B	L	Respiratory Virus Unit, Microbiology Services Colindale, Public Health England	Respiratory Virus Unit, Microbiology Services Colindale, Public Health England	PHE Covid Sequencing Team et al	https://www.gisaid.org	?	?	6/11/2020
England/201060160/2020	ncov	EPI_ISL_464399	?	3/4/2020	Europe	United Kingdom	England		Europe	United Kingdom	England	genome	29903	Human	56	Male	B.4	O	Respiratory Virus Unit, Microbiology Services Colindale, Public Health England	Respiratory Virus Unit, Microbiology Services Colindale, Public Health England	PHE Covid Sequencing Team et al	https://www.gisaid.org	?	?	6/11/2020
England/201060202/2020	ncov	EPI_ISL_464400	?	3/3/2020	Europe	United Kingdom	England		Europe	United Kingdom	England	genome	29903	Human	46	Male	B.2.5	V	Respiratory Virus Unit, Microbiology Services Colindale, Public Health England	Respiratory Virus Unit, Microbiology Services Colindale, Public Health England	PHE Covid Sequencing Team et al	https://www.gisaid.org	?	?	6/11/2020
England/201060300/2020	ncov	EPI_ISL_464401	?	3/3/2020	Europe	United Kingdom	England		Europe	United Kingdom	England	genome	29903	Human	48	Male	B	V	Respiratory Virus Unit, Microbiology Services Colindale, Public Health England	Respiratory Virus Unit, Microbiology Services Colindale, Public Health England	PHE Covid Sequencing Team et al	https://www.gisaid.org	?	?	6/11/2020
England/201060323/2020	ncov	EPI_ISL_464402	?	3/4/2020	Europe	United Kingdom	England		Europe	United Kingdom	England	genome	29903	Human	32	Female	B.2.1	V	Respiratory Virus Unit, Microbiology Services Colindale, Public Health England	Respiratory Virus Unit, Microbiology Services Colindale, Public Health England	PHE Covid Sequencing Team et al	https://www.gisaid.org	?	?	6/11/2020
England/20106087206/2020	ncov	EPI_ISL_417245	?	3/2/2020	Europe	United Kingdom	England		Europe	United Kingdom	England	genome	29904	Human	62	Female	B.1	G	Respiratory Virus Unit, Microbiology Services Colindale, Public Health England	Respiratory Virus Unit, Microbiology Services Colindale, Public Health England	Monica Galiano et al	https://www.gisaid.org	Preliminary analysis of SARS-CoV-2 importation & establishment of UK transmission lineages	https://virological.org/t/preliminary-analysis-of-sars-cov-2-importation-establishment-of-uk-transmission-lineages/507	3/25/2020
England/201061000/2020	ncov	EPI_ISL_464403	?	3/4/2020	Europe	United Kingdom	England		Europe	United Kingdom	England	genome	29903	Human	50	?	B.4	O	Respiratory Virus Unit, Microbiology Services Colindale, Public Health England	Respiratory Virus Unit, Microbiology Services Colindale, Public Health England	PHE Covid Sequencing Team et al	https://www.gisaid.org	?	?	6/11/2020
England/201061034/2020	ncov	EPI_ISL_464404	?	3/4/2020	Europe	United Kingdom	England		Europe	United Kingdom	England	genome	29903	Human	42	Male	B.2.2	V	Respiratory Virus Unit, Microbiology Services Colindale, Public Health England	Respiratory Virus Unit, Microbiology Services Colindale, Public Health England	PHE Covid Sequencing Team et al	https://www.gisaid.org	?	?	6/11/2020
England/201061047/2020	ncov	EPI_ISL_464405	?	3/3/2020	Europe	United Kingdom	England		Europe	United Kingdom	England	genome	29903	Human	25	Female	B.2.2	V	Respiratory Virus Unit, Microbiology Services Colindale, Public Health England	Respiratory Virus Unit, Microbiology Services Colindale, Public Health England	PHE Covid Sequencing Team et al	https://www.gisaid.org	?	?	6/11/2020
England/201061055/2020	ncov	EPI_ISL_464406	?	3/4/2020	Europe	United Kingdom	England		Europe	United Kingdom	England	genome	29903	Human	63	Female	B.1.1	GR	Respiratory Virus Unit, Microbiology Services Colindale, Public Health England	Respiratory Virus Unit, Microbiology Services Colindale, Public Health England	PHE Covid Sequencing Team et al	https://www.gisaid.org	?	?	6/11/2020
England/201061056/2020	ncov	EPI_ISL_464407	?	3/4/2020	Europe	United Kingdom	England		Europe	United Kingdom	England	genome	29903	Human	63	Female	B.1.1	GR	Respiratory Virus Unit, Microbiology Services Colindale, Public Health England	Respiratory Virus Unit, Microbiology Services Colindale, Public Health England	PHE Covid Sequencing Team et al	https://www.gisaid.org	?	?	6/11/2020
England/201061090/2020	ncov	EPI_ISL_452252	?	3/3/2020	Europe	United Kingdom	England		Europe	United Kingdom	England	genome	29900	Human	25	Female	B	L	Respiratory Virus Unit, Microbiology Services Colindale, Public Health England	Respiratory Virus Unit, Microbiology Services Colindale, Public Health England	Steven Platt et al	https://www.gisaid.org	Preliminary analysis of SARS-CoV-2 importation & establishment of UK transmission lineages	https://virological.org/t/preliminary-analysis-of-sars-cov-2-importation-establishment-of-uk-transmission-lineages/507	5/27/2020
England/20106116603/2020	ncov	EPI_ISL_420457	?	3/4/2020	Europe	United Kingdom	England		Europe	United Kingdom	England	genome	29903	Human	51	Female	B	L	Respiratory Virus Unit, Microbiology Services Colindale, Public Health England	Respiratory Virus Unit, Microbiology Services Colindale, Public Health England	Monica Galiano et al	https://www.gisaid.org	Preliminary analysis of SARS-CoV-2 importation & establishment of UK transmission lineages	https://virological.org/t/preliminary-analysis-of-sars-cov-2-importation-establishment-of-uk-transmission-lineages/507	4/6/2020
England/201061225/2020	ncov	EPI_ISL_464408	?	3/4/2020	Europe	United Kingdom	England		Europe	United Kingdom	England	genome	29903	Human	47	Male	B.1.1	G	Respiratory Virus Unit, Microbiology Services Colindale, Public Health England	Respiratory Virus Unit, Microbiology Services Colindale, Public Health England	PHE Covid Sequencing Team et al	https://www.gisaid.org	?	?	6/11/2020
England/201061300/2020	ncov	EPI_ISL_464409	?	3/4/2020	Europe	United Kingdom	England		Europe	United Kingdom	England	genome	29900	Human	37	Male	B	L	Respiratory Virus Unit, Microbiology Services Colindale, Public Health England	Respiratory Virus Unit, Microbiology Services Colindale, Public Health England	PHE Covid Sequencing Team et al	https://www.gisaid.org	?	?	6/11/2020
England/201061439/2020	ncov	EPI_ISL_464410	?	3/4/2020	Europe	United Kingdom	England		Europe	United Kingdom	England	genome	29903	Human	31	Female	B.2.1	V	Respiratory Virus Unit, Microbiology Services Colindale, Public Health England	Respiratory Virus Unit, Microbiology Services Colindale, Public Health England	PHE Covid Sequencing Team et al	https://www.gisaid.org	?	?	6/11/2020
England/201061453/2020	ncov	EPI_ISL_464411	?	2/27/2020	Europe	United Kingdom	England		Europe	United Kingdom	England	genome	29903	Human	48	Male	B	V	Respiratory Virus Unit, Microbiology Services Colindale, Public Health England	Respiratory Virus Unit, Microbiology Services Colindale, Public Health England	PHE Covid Sequencing Team et al	https://www.gisaid.org	?	?	6/11/2020
England/201061454/2020	ncov	EPI_ISL_464412	?	2/29/2020	Europe	United Kingdom	England		Europe	United Kingdom	England	genome	29903	Human	54	Male	B.1.1	GR	Respiratory Virus Unit, Microbiology Services Colindale, Public Health England	Respiratory Virus Unit, Microbiology Services Colindale, Public Health England	PHE Covid Sequencing Team et al	https://www.gisaid.org	?	?	6/11/2020
England/201061455/2020	ncov	EPI_ISL_464413	?	3/1/2020	Europe	United Kingdom	England		Europe	United Kingdom	England	genome	29903	Human	46	Female	B.1	G	Respiratory Virus Unit, Microbiology Services Colindale, Public Health England	Respiratory Virus Unit, Microbiology Services Colindale, Public Health England	PHE Covid Sequencing Team et al	https://www.gisaid.org	?	?	6/11/2020
England/201061456/2020	ncov	EPI_ISL_464414	?	3/1/2020	Europe	United Kingdom	England		Europe	United Kingdom	England	genome	29903	Human	52	Female	B.1.1	GR	Respiratory Virus Unit, Microbiology Services Colindale, Public Health England	Respiratory Virus Unit, Microbiology Services Colindale, Public Health England	PHE Covid Sequencing Team et al	https://www.gisaid.org	?	?	6/11/2020
England/201061457/2020	ncov	EPI_ISL_464415	?	3/1/2020	Europe	United Kingdom	England		Europe	United Kingdom	England	genome	29903	Human	54	Female	B.1.1	GR	Respiratory Virus Unit, Microbiology Services Colindale, Public Health England	Respiratory Virus Unit, Microbiology Services Colindale, Public Health England	PHE Covid Sequencing Team et al	https://www.gisaid.org	?	?	6/11/2020
England/201061458/2020	ncov	EPI_ISL_464416	?	3/1/2020	Europe	United Kingdom	England		Europe	United Kingdom	England	genome	29900	Human	42	Male	B	L	Respiratory Virus Unit, Microbiology Services Colindale, Public Health England	Respiratory Virus Unit, Microbiology Services Colindale, Public Health England	PHE Covid Sequencing Team et al	https://www.gisaid.org	?	?	6/11/2020
England/20106145903/2020	ncov	EPI_ISL_417246	?	3/3/2020	Europe	United Kingdom	England		Europe	United Kingdom	England	genome	29904	Human	75	Female	B.2	V	Respiratory Virus Unit, Microbiology Services Colindale, Public Health England	Respiratory Virus Unit, Microbiology Services Colindale, Public Health England	Monica Galiano et al	https://www.gisaid.org	Preliminary analysis of SARS-CoV-2 importation & establishment of UK transmission lineages	https://virological.org/t/preliminary-analysis-of-sars-cov-2-importation-establishment-of-uk-transmission-lineages/507	3/25/2020
England/201080001/2020	ncov	EPI_ISL_464417	?	3/5/2020	Europe	United Kingdom	England		Europe	United Kingdom	England	genome	29903	Human	8	Female	B.1.1	GR	Respiratory Virus Unit, Microbiology Services Colindale, Public Health England	Respiratory Virus Unit, Microbiology Services Colindale, Public Health England	PHE Covid Sequencing Team et al	https://www.gisaid.org	?	?	6/11/2020
England/201080003/2020	ncov	EPI_ISL_464418	?	3/5/2020	Europe	United Kingdom	England		Europe	United Kingdom	England	genome	29903	Human	46	Male	B.2.1	O	Respiratory Virus Unit, Microbiology Services Colindale, Public Health England	Respiratory Virus Unit, Microbiology Services Colindale, Public Health England	PHE Covid Sequencing Team et al	https://www.gisaid.org	?	?	6/11/2020
England/201080004/2020	ncov	EPI_ISL_464419	?	3/5/2020	Europe	United Kingdom	England		Europe	United Kingdom	England	genome	29903	Human	56	Male	B.1	G	Respiratory Virus Unit, Microbiology Services Colindale, Public Health England	Respiratory Virus Unit, Microbiology Services Colindale, Public Health England	PHE Covid Sequencing Team et al	https://www.gisaid.org	?	?	6/11/2020
England/201080005/2020	ncov	EPI_ISL_464420	?	3/5/2020	Europe	United Kingdom	England		Europe	United Kingdom	England	genome	29903	Human	24	Female	B.2	V	Respiratory Virus Unit, Microbiology Services Colindale, Public Health England	Respiratory Virus Unit, Microbiology Services Colindale, Public Health England	PHE Covid Sequencing Team et al	https://www.gisaid.org	?	?	6/11/2020
England/201080007/2020	ncov	EPI_ISL_464421	?	3/5/2020	Europe	United Kingdom	England		Europe	United Kingdom	England	genome	29903	Human	43	Male	B.4	O	Respiratory Virus Unit, Microbiology Services Colindale, Public Health England	Respiratory Virus Unit, Microbiology Services Colindale, Public Health England	PHE Covid Sequencing Team et al	https://www.gisaid.org	?	?	6/11/2020
England/201080009/2020	ncov	EPI_ISL_464422	?	3/5/2020	Europe	United Kingdom	England		Europe	United Kingdom	England	genome	29900	Human	32	Male	B	L	Respiratory Virus Unit, Microbiology Services Colindale, Public Health England	Respiratory Virus Unit, Microbiology Services Colindale, Public Health England	PHE Covid Sequencing Team et al	https://www.gisaid.org	?	?	6/11/2020
England/201080010/2020	ncov	EPI_ISL_464423	?	3/5/2020	Europe	United Kingdom	England		Europe	United Kingdom	England	genome	29903	Human	15	Female	B.1	G	Respiratory Virus Unit, Microbiology Services Colindale, Public Health England	Respiratory Virus Unit, Microbiology Services Colindale, Public Health England	PHE Covid Sequencing Team et al	https://www.gisaid.org	?	?	6/11/2020
England/201080012/2020	ncov	EPI_ISL_464424	?	3/4/2020	Europe	United Kingdom	England		Europe	United Kingdom	England	genome	29900	Human	35	Female	B	L	Respiratory Virus Unit, Microbiology Services Colindale, Public Health England	Respiratory Virus Unit, Microbiology Services Colindale, Public Health England	PHE Covid Sequencing Team et al	https://www.gisaid.org	?	?	6/11/2020
England/201080013/2020	ncov	EPI_ISL_464425	?	3/4/2020	Europe	United Kingdom	England		Europe	United Kingdom	England	genome	29900	Human	35	Female	B	L	Respiratory Virus Unit, Microbiology Services Colindale, Public Health England	Respiratory Virus Unit, Microbiology Services Colindale, Public Health England	PHE Covid Sequencing Team et al	https://www.gisaid.org	?	?	6/11/2020
England/201080014/2020	ncov	EPI_ISL_464426	?	3/5/2020	Europe	United Kingdom	England		Europe	United Kingdom	England	genome	29903	Human	55	Female	B.1.1	GR	Respiratory Virus Unit, Microbiology Services Colindale, Public Health England	Respiratory Virus Unit, Microbiology Services Colindale, Public Health England	PHE Covid Sequencing Team et al	https://www.gisaid.org	?	?	6/11/2020
England/201080017/2020	ncov	EPI_ISL_464427	?	3/5/2020	Europe	United Kingdom	England		Europe	United Kingdom	England	genome	29903	Human	62	Female	B.2.5	V	Respiratory Virus Unit, Microbiology Services Colindale, Public Health England	Respiratory Virus Unit, Microbiology Services Colindale, Public Health England	PHE Covid Sequencing Team et al	https://www.gisaid.org	?	?	6/11/2020
England/201080021/2020	ncov	EPI_ISL_464428	?	3/5/2020	Europe	United Kingdom	England		Europe	United Kingdom	England	genome	29903	Human	50	Male	B.1.1	GR	Respiratory Virus Unit, Microbiology Services Colindale, Public Health England	Respiratory Virus Unit, Microbiology Services Colindale, Public Health England	PHE Covid Sequencing Team et al	https://www.gisaid.org	?	?	6/11/2020
England/201080022/2020	ncov	EPI_ISL_464429	?	3/5/2020	Europe	United Kingdom	England		Europe	United Kingdom	England	genome	29903	Human	52	Female	B.2	V	Respiratory Virus Unit, Microbiology Services Colindale, Public Health England	Respiratory Virus Unit, Microbiology Services Colindale, Public Health England	PHE Covid Sequencing Team et al	https://www.gisaid.org	?	?	6/11/2020
England/201080024/2020	ncov	EPI_ISL_464430	?	3/5/2020	Europe	United Kingdom	England		Europe	United Kingdom	England	genome	29900	Human	45	Male	B	L	Respiratory Virus Unit, Microbiology Services Colindale, Public Health England	Respiratory Virus Unit, Microbiology Services Colindale, Public Health England	PHE Covid Sequencing Team et al	https://www.gisaid.org	?	?	6/11/2020
England/201080026/2020	ncov	EPI_ISL_464431	?	3/6/2020	Europe	United Kingdom	England		Europe	United Kingdom	England	genome	29903	Human	1	Female	B.1	G	Respiratory Virus Unit, Microbiology Services Colindale, Public Health England	Respiratory Virus Unit, Microbiology Services Colindale, Public Health England	PHE Covid Sequencing Team et al	https://www.gisaid.org	?	?	6/11/2020
England/201080027/2020	ncov	EPI_ISL_464432	?	3/5/2020	Europe	United Kingdom	England		Europe	United Kingdom	England	genome	29903	Human	81	Male	B.2.1	V	Respiratory Virus Unit, Microbiology Services Colindale, Public Health England	Respiratory Virus Unit, Microbiology Services Colindale, Public Health England	PHE Covid Sequencing Team et al	https://www.gisaid.org	?	?	6/11/2020
England/201080028/2020	ncov	EPI_ISL_464433	?	3/5/2020	Europe	United Kingdom	England		Europe	United Kingdom	England	genome	29903	Human	76	Female	B.2.1	V	Respiratory Virus Unit, Microbiology Services Colindale, Public Health England	Respiratory Virus Unit, Microbiology Services Colindale, Public Health England	PHE Covid Sequencing Team et al	https://www.gisaid.org	?	?	6/11/2020
England/201080029/2020	ncov	EPI_ISL_464434	?	3/5/2020	Europe	United Kingdom	England		Europe	United Kingdom	England	genome	29903	Human	53	Male	B.1	G	Respiratory Virus Unit, Microbiology Services Colindale, Public Health England	Respiratory Virus Unit, Microbiology Services Colindale, Public Health England	PHE Covid Sequencing Team et al	https://www.gisaid.org	?	?	6/11/2020
England/201080031/2020	ncov	EPI_ISL_464435	?	3/4/2020	Europe	United Kingdom	England		Europe	United Kingdom	England	genome	29903	Human	45	Male	B.1	G	Respiratory Virus Unit, Microbiology Services Colindale, Public Health England	Respiratory Virus Unit, Microbiology Services Colindale, Public Health England	PHE Covid Sequencing Team et al	https://www.gisaid.org	?	?	6/11/2020
England/20108003202/2020	ncov	EPI_ISL_417247	?	3/2/2020	Europe	United Kingdom	England		Europe	United Kingdom	England	genome	29904	Human	52	Male	B.1	G	Respiratory Virus Unit, Microbiology Services Colindale, Public Health England	Respiratory Virus Unit, Microbiology Services Colindale, Public Health England	Monica Galiano et al	https://www.gisaid.org	Preliminary analysis of SARS-CoV-2 importation & establishment of UK transmission lineages	https://virological.org/t/preliminary-analysis-of-sars-cov-2-importation-establishment-of-uk-transmission-lineages/507	3/25/2020
England/20108003302/2020	ncov	EPI_ISL_417248	?	3/3/2020	Europe	United Kingdom	England		Europe	United Kingdom	England	genome	29904	Human	58	Male	B.1	G	Respiratory Virus Unit, Microbiology Services Colindale, Public Health England	Respiratory Virus Unit, Microbiology Services Colindale, Public Health England	Monica Galiano et al	https://www.gisaid.org	Preliminary analysis of SARS-CoV-2 importation & establishment of UK transmission lineages	https://virological.org/t/preliminary-analysis-of-sars-cov-2-importation-establishment-of-uk-transmission-lineages/507	3/25/2020
England/201080034/2020	ncov	EPI_ISL_464436	?	3/6/2020	Europe	United Kingdom	England		Europe	United Kingdom	England	genome	29903	Human	38	Male	B.1	G	Respiratory Virus Unit, Microbiology Services Colindale, Public Health England	Respiratory Virus Unit, Microbiology Services Colindale, Public Health England	PHE Covid Sequencing Team et al	https://www.gisaid.org	?	?	6/11/2020
England/201080038/2020	ncov	EPI_ISL_464437	?	3/6/2020	Europe	United Kingdom	England		Europe	United Kingdom	England	genome	29903	Human	34	Male	B.1	G	Respiratory Virus Unit, Microbiology Services Colindale, Public Health England	Respiratory Virus Unit, Microbiology Services Colindale, Public Health England	PHE Covid Sequencing Team et al	https://www.gisaid.org	?	?	6/11/2020
England/201080039/2020	ncov	EPI_ISL_464438	?	3/6/2020	Europe	United Kingdom	England		Europe	United Kingdom	England	genome	29903	Human	34	Male	B.1	G	Respiratory Virus Unit, Microbiology Services Colindale, Public Health England	Respiratory Virus Unit, Microbiology Services Colindale, Public Health England	PHE Covid Sequencing Team et al	https://www.gisaid.org	?	?	6/11/2020
England/201080042/2020	ncov	EPI_ISL_464439	?	3/5/2020	Europe	United Kingdom	England		Europe	United Kingdom	England	genome	29903	Human	33	Male	B.1.1	GR	Respiratory Virus Unit, Microbiology Services Colindale, Public Health England	Respiratory Virus Unit, Microbiology Services Colindale, Public Health England	PHE Covid Sequencing Team et al	https://www.gisaid.org	?	?	6/11/2020
England/201080043/2020	ncov	EPI_ISL_464440	?	3/5/2020	Europe	United Kingdom	England		Europe	United Kingdom	England	genome	29903	Human	33	Male	B.1.1	GR	Respiratory Virus Unit, Microbiology Services Colindale, Public Health England	Respiratory Virus Unit, Microbiology Services Colindale, Public Health England	PHE Covid Sequencing Team et al	https://www.gisaid.org	?	?	6/11/2020
England/20108004602/2020	ncov	EPI_ISL_417249	?	3/3/2020	Europe	United Kingdom	England		Europe	United Kingdom	England	genome	29904	Human	64	Female	B.1.1	GR	Respiratory Virus Unit, Microbiology Services Colindale, Public Health England	Respiratory Virus Unit, Microbiology Services Colindale, Public Health England	Monica Galiano et al	https://www.gisaid.org	Preliminary analysis of SARS-CoV-2 importation & establishment of UK transmission lineages	https://virological.org/t/preliminary-analysis-of-sars-cov-2-importation-establishment-of-uk-transmission-lineages/507	3/25/2020
England/20108004702/2020	ncov	EPI_ISL_417250	?	3/2/2020	Europe	United Kingdom	England		Europe	United Kingdom	England	genome	29904	Human	47	Male	B.1.1	GR	Respiratory Virus Unit, Microbiology Services Colindale, Public Health England	Respiratory Virus Unit, Microbiology Services Colindale, Public Health England	Monica Galiano et al	https://www.gisaid.org	Preliminary analysis of SARS-CoV-2 importation & establishment of UK transmission lineages	https://virological.org/t/preliminary-analysis-of-sars-cov-2-importation-establishment-of-uk-transmission-lineages/507	3/25/2020
England/20108004803/2020	ncov	EPI_ISL_417251	?	3/3/2020	Europe	United Kingdom	England		Europe	United Kingdom	England	genome	29903	Human	65	Male	B.1	G	Respiratory Virus Unit, Microbiology Services Colindale, Public Health England	Respiratory Virus Unit, Microbiology Services Colindale, Public Health England	Monica Galiano et al	https://www.gisaid.org	Preliminary analysis of SARS-CoV-2 importation & establishment of UK transmission lineages	https://virological.org/t/preliminary-analysis-of-sars-cov-2-importation-establishment-of-uk-transmission-lineages/507	3/25/2020
England/201080049/2020	ncov	EPI_ISL_464441	?	3/3/2020	Europe	United Kingdom	England		Europe	United Kingdom	England	genome	29903	Human	56	Female	B.1.1	GR	Respiratory Virus Unit, Microbiology Services Colindale, Public Health England	Respiratory Virus Unit, Microbiology Services Colindale, Public Health England	PHE Covid Sequencing Team et al	https://www.gisaid.org	?	?	6/11/2020
England/201080050/2020	ncov	EPI_ISL_464442	?	3/3/2020	Europe	United Kingdom	England		Europe	United Kingdom	England	genome	29903	Human	58	Male	B.1	G	Respiratory Virus Unit, Microbiology Services Colindale, Public Health England	Respiratory Virus Unit, Microbiology Services Colindale, Public Health England	PHE Covid Sequencing Team et al	https://www.gisaid.org	?	?	6/11/2020
England/201080051/2020	ncov	EPI_ISL_464443	?	3/3/2020	Europe	United Kingdom	England		Europe	United Kingdom	England	genome	29903	Human	55	Male	B.1.1	GR	Respiratory Virus Unit, Microbiology Services Colindale, Public Health England	Respiratory Virus Unit, Microbiology Services Colindale, Public Health England	PHE Covid Sequencing Team et al	https://www.gisaid.org	?	?	6/11/2020
England/201080053/2020	ncov	EPI_ISL_464444	?	3/6/2020	Europe	United Kingdom	England		Europe	United Kingdom	England	genome	29903	Human	22	Male	B.1.1	G	Respiratory Virus Unit, Microbiology Services Colindale, Public Health England	Respiratory Virus Unit, Microbiology Services Colindale, Public Health England	PHE Covid Sequencing Team et al	https://www.gisaid.org	?	?	6/11/2020
England/201080054/2020	ncov	EPI_ISL_464445	?	3/5/2020	Europe	United Kingdom	England		Europe	United Kingdom	England	genome	29903	Human	48	Male	B.1	G	Respiratory Virus Unit, Microbiology Services Colindale, Public Health England	Respiratory Virus Unit, Microbiology Services Colindale, Public Health England	PHE Covid Sequencing Team et al	https://www.gisaid.org	?	?	6/11/2020
England/201080055/2020	ncov	EPI_ISL_464446	?	3/5/2020	Europe	United Kingdom	England		Europe	United Kingdom	England	genome	29903	Human	39	Female	B.1	G	Respiratory Virus Unit, Microbiology Services Colindale, Public Health England	Respiratory Virus Unit, Microbiology Services Colindale, Public Health England	PHE Covid Sequencing Team et al	https://www.gisaid.org	?	?	6/11/2020
England/201080056/2020	ncov	EPI_ISL_464447	?	3/5/2020	Europe	United Kingdom	England		Europe	United Kingdom	England	genome	29900	Human	55	Female	B.1	G	Respiratory Virus Unit, Microbiology Services Colindale, Public Health England	Respiratory Virus Unit, Microbiology Services Colindale, Public Health England	PHE Covid Sequencing Team et al	https://www.gisaid.org	?	?	6/11/2020
England/201080057/2020	ncov	EPI_ISL_464448	?	3/5/2020	Europe	United Kingdom	England		Europe	United Kingdom	England	genome	29900	Human	55	Female	B.1	G	Respiratory Virus Unit, Microbiology Services Colindale, Public Health England	Respiratory Virus Unit, Microbiology Services Colindale, Public Health England	PHE Covid Sequencing Team et al	https://www.gisaid.org	?	?	6/11/2020
England/201080059/2020	ncov	EPI_ISL_464449	?	3/5/2020	Europe	United Kingdom	England		Europe	United Kingdom	England	genome	29903	Human	28	Male	B.1	G	Respiratory Virus Unit, Microbiology Services Colindale, Public Health England	Respiratory Virus Unit, Microbiology Services Colindale, Public Health England	PHE Covid Sequencing Team et al	https://www.gisaid.org	?	?	6/11/2020
England/20108006003/2020	ncov	EPI_ISL_417252	?	3/5/2020	Europe	United Kingdom	England		Europe	United Kingdom	England	genome	29904	Human	55	Female	B.1.1	GR	Respiratory Virus Unit, Microbiology Services Colindale, Public Health England	Respiratory Virus Unit, Microbiology Services Colindale, Public Health England	Monica Galiano et al	https://www.gisaid.org	Preliminary analysis of SARS-CoV-2 importation & establishment of UK transmission lineages	https://virological.org/t/preliminary-analysis-of-sars-cov-2-importation-establishment-of-uk-transmission-lineages/507	3/25/2020
England/201080061/2020	ncov	EPI_ISL_464450	?	3/6/2020	Europe	United Kingdom	England		Europe	United Kingdom	England	genome	29903	Human	59	Male	B.1	G	Respiratory Virus Unit, Microbiology Services Colindale, Public Health England	Respiratory Virus Unit, Microbiology Services Colindale, Public Health England	PHE Covid Sequencing Team et al	https://www.gisaid.org	?	?	6/11/2020
England/201080063/2020	ncov	EPI_ISL_464451	?	3/4/2020	Europe	United Kingdom	England		Europe	United Kingdom	England	genome	29900	Human	43	Female	B	L	Respiratory Virus Unit, Microbiology Services Colindale, Public Health England	Respiratory Virus Unit, Microbiology Services Colindale, Public Health England	PHE Covid Sequencing Team et al	https://www.gisaid.org	?	?	6/11/2020
England/201080064/2020	ncov	EPI_ISL_464452	?	3/3/2020	Europe	United Kingdom	England		Europe	United Kingdom	England	genome	29903	Human	60	Male	B.1.1	GR	Respiratory Virus Unit, Microbiology Services Colindale, Public Health England	Respiratory Virus Unit, Microbiology Services Colindale, Public Health England	PHE Covid Sequencing Team et al	https://www.gisaid.org	?	?	6/11/2020
England/20108006504/2020	ncov	EPI_ISL_464453	?	3/4/2020	Europe	United Kingdom	England		Europe	United Kingdom	England	genome	29902	Human	52	Male	B.1	G	Respiratory Virus Unit, Microbiology Services Colindale, Public Health England	Respiratory Virus Unit, Microbiology Services Colindale, Public Health England	PHE Covid Sequencing Team et al	https://www.gisaid.org	?	?	6/11/2020
England/20108006603/2020	ncov	EPI_ISL_417253	?	3/3/2020	Europe	United Kingdom	England		Europe	United Kingdom	England	genome	29905	Human	83	Male	B	L	Respiratory Virus Unit, Microbiology Services Colindale, Public Health England	Respiratory Virus Unit, Microbiology Services Colindale, Public Health England	Monica Galiano et al	https://www.gisaid.org	Preliminary analysis of SARS-CoV-2 importation & establishment of UK transmission lineages	https://virological.org/t/preliminary-analysis-of-sars-cov-2-importation-establishment-of-uk-transmission-lineages/507	3/25/2020
England/20108006704/2020	ncov	EPI_ISL_464454	?	3/3/2020	Europe	United Kingdom	England		Europe	United Kingdom	England	genome	29900	Human	83	Male	B	L	Respiratory Virus Unit, Microbiology Services Colindale, Public Health England	Respiratory Virus Unit, Microbiology Services Colindale, Public Health England	PHE Covid Sequencing Team et al	https://www.gisaid.org	?	?	6/11/2020
England/20108006802/2020	ncov	EPI_ISL_417254	?	3/4/2020	Europe	United Kingdom	England		Europe	United Kingdom	England	genome	29904	Human	81	Male	B.2.5	V	Respiratory Virus Unit, Microbiology Services Colindale, Public Health England	Respiratory Virus Unit, Microbiology Services Colindale, Public Health England	Monica Galiano et al	https://www.gisaid.org	Preliminary analysis of SARS-CoV-2 importation & establishment of UK transmission lineages	https://virological.org/t/preliminary-analysis-of-sars-cov-2-importation-establishment-of-uk-transmission-lineages/507	3/25/2020
England/20108006904/2020	ncov	EPI_ISL_464455	?	3/4/2020	Europe	United Kingdom	England		Europe	United Kingdom	England	genome	29903	Human	81	Male	B.2.5	V	Respiratory Virus Unit, Microbiology Services Colindale, Public Health England	Respiratory Virus Unit, Microbiology Services Colindale, Public Health England	PHE Covid Sequencing Team et al	https://www.gisaid.org	?	?	6/11/2020
England/20108007002/2020	ncov	EPI_ISL_417255	?	3/4/2020	Europe	United Kingdom	England		Europe	United Kingdom	England	genome	29904	Human	11	Male	B.1	G	Respiratory Virus Unit, Microbiology Services Colindale, Public Health England	Respiratory Virus Unit, Microbiology Services Colindale, Public Health England	Monica Galiano et al	https://www.gisaid.org	Preliminary analysis of SARS-CoV-2 importation & establishment of UK transmission lineages	https://virological.org/t/preliminary-analysis-of-sars-cov-2-importation-establishment-of-uk-transmission-lineages/507	3/25/2020
England/201080071/2020	ncov	EPI_ISL_464456	?	3/4/2020	Europe	United Kingdom	England		Europe	United Kingdom	England	genome	29903	Human	11	Male	B.1	G	Respiratory Virus Unit, Microbiology Services Colindale, Public Health England	Respiratory Virus Unit, Microbiology Services Colindale, Public Health England	PHE Covid Sequencing Team et al	https://www.gisaid.org	?	?	6/11/2020
England/201080072/2020	ncov	EPI_ISL_464457	?	3/3/2020	Europe	United Kingdom	England		Europe	United Kingdom	England	genome	29903	Human	49	Female	B.1.1	GR	Respiratory Virus Unit, Microbiology Services Colindale, Public Health England	Respiratory Virus Unit, Microbiology Services Colindale, Public Health England	PHE Covid Sequencing Team et al	https://www.gisaid.org	?	?	6/11/2020
England/20108007302/2020	ncov	EPI_ISL_417256	?	3/3/2020	Europe	United Kingdom	England		Europe	United Kingdom	England	genome	29904	Human	49	Female	B.1.1	GR	Respiratory Virus Unit, Microbiology Services Colindale, Public Health England	Respiratory Virus Unit, Microbiology Services Colindale, Public Health England	Monica Galiano et al	https://www.gisaid.org	Preliminary analysis of SARS-CoV-2 importation & establishment of UK transmission lineages	https://virological.org/t/preliminary-analysis-of-sars-cov-2-importation-establishment-of-uk-transmission-lineages/507	3/25/2020
England/20108007402/2020	ncov	EPI_ISL_417257	?	3/3/2020	Europe	United Kingdom	England		Europe	United Kingdom	England	genome	29904	Human	21	Female	B.1	G	Respiratory Virus Unit, Microbiology Services Colindale, Public Health England	Respiratory Virus Unit, Microbiology Services Colindale, Public Health England	Monica Galiano et al	https://www.gisaid.org	Preliminary analysis of SARS-CoV-2 importation & establishment of UK transmission lineages	https://virological.org/t/preliminary-analysis-of-sars-cov-2-importation-establishment-of-uk-transmission-lineages/507	3/25/2020
England/20108007504/2020	ncov	EPI_ISL_464458	?	3/3/2020	Europe	United Kingdom	England		Europe	United Kingdom	England	genome	29903	Human	21	Female	B.1	G	Respiratory Virus Unit, Microbiology Services Colindale, Public Health England	Respiratory Virus Unit, Microbiology Services Colindale, Public Health England	PHE Covid Sequencing Team et al	https://www.gisaid.org	?	?	6/11/2020
England/201080076/2020	ncov	EPI_ISL_464459	?	3/4/2020	Europe	United Kingdom	England		Europe	United Kingdom	England	genome	29903	Human	53	Male	B.1	G	Respiratory Virus Unit, Microbiology Services Colindale, Public Health England	Respiratory Virus Unit, Microbiology Services Colindale, Public Health England	PHE Covid Sequencing Team et al	https://www.gisaid.org	?	?	6/11/2020
England/201080077/2020	ncov	EPI_ISL_464460	?	3/4/2020	Europe	United Kingdom	England		Europe	United Kingdom	England	genome	29903	Human	48	Female	B.2.1	V	Respiratory Virus Unit, Microbiology Services Colindale, Public Health England	Respiratory Virus Unit, Microbiology Services Colindale, Public Health England	PHE Covid Sequencing Team et al	https://www.gisaid.org	?	?	6/11/2020
England/201080078/2020	ncov	EPI_ISL_464461	?	3/3/2020	Europe	United Kingdom	England		Europe	United Kingdom	England	genome	29903	Human	46	Male	B.1.1	GR	Respiratory Virus Unit, Microbiology Services Colindale, Public Health England	Respiratory Virus Unit, Microbiology Services Colindale, Public Health England	PHE Covid Sequencing Team et al	https://www.gisaid.org	?	?	6/11/2020
England/201080079/2020	ncov	EPI_ISL_464462	?	3/3/2020	Europe	United Kingdom	England		Europe	United Kingdom	England	genome	29903	Human	15	Male	B.2.1	V	Respiratory Virus Unit, Microbiology Services Colindale, Public Health England	Respiratory Virus Unit, Microbiology Services Colindale, Public Health England	PHE Covid Sequencing Team et al	https://www.gisaid.org	?	?	6/11/2020
England/201080080/2020	ncov	EPI_ISL_464463	?	3/3/2020	Europe	United Kingdom	England		Europe	United Kingdom	England	genome	29903	Human	30	Male	B.4	O	Respiratory Virus Unit, Microbiology Services Colindale, Public Health England	Respiratory Virus Unit, Microbiology Services Colindale, Public Health England	PHE Covid Sequencing Team et al	https://www.gisaid.org	?	?	6/11/2020
England/201080081/2020	ncov	EPI_ISL_464464	?	3/6/2020	Europe	United Kingdom	England		Europe	United Kingdom	England	genome	29903	Human	61	?	B.4	O	Respiratory Virus Unit, Microbiology Services Colindale, Public Health England	Respiratory Virus Unit, Microbiology Services Colindale, Public Health England	PHE Covid Sequencing Team et al	https://www.gisaid.org	?	?	6/11/2020
England/201080082/2020	ncov	EPI_ISL_464465	?	3/4/2020	Europe	United Kingdom	England		Europe	United Kingdom	England	genome	29903	Human	49	Female	B.1.1	GR	Respiratory Virus Unit, Microbiology Services Colindale, Public Health England	Respiratory Virus Unit, Microbiology Services Colindale, Public Health England	PHE Covid Sequencing Team et al	https://www.gisaid.org	?	?	6/11/2020
England/201080083/2020	ncov	EPI_ISL_464466	?	3/6/2020	Europe	United Kingdom	England		Europe	United Kingdom	England	genome	29903	Human	48	Male	B.1	G	Respiratory Virus Unit, Microbiology Services Colindale, Public Health England	Respiratory Virus Unit, Microbiology Services Colindale, Public Health England	PHE Covid Sequencing Team et al	https://www.gisaid.org	?	?	6/11/2020
England/201080091/2020	ncov	EPI_ISL_464467	?	3/5/2020	Europe	United Kingdom	England		Europe	United Kingdom	England	genome	29903	Human	72	Male	B.1	G	Respiratory Virus Unit, Microbiology Services Colindale, Public Health England	Respiratory Virus Unit, Microbiology Services Colindale, Public Health England	PHE Covid Sequencing Team et al	https://www.gisaid.org	?	?	6/11/2020
England/201080092/2020	ncov	EPI_ISL_464468	?	3/5/2020	Europe	United Kingdom	England		Europe	United Kingdom	England	genome	29903	Human	72	Male	B.1	G	Respiratory Virus Unit, Microbiology Services Colindale, Public Health England	Respiratory Virus Unit, Microbiology Services Colindale, Public Health England	PHE Covid Sequencing Team et al	https://www.gisaid.org	?	?	6/11/2020
England/201080106/2020	ncov	EPI_ISL_464469	?	3/4/2020	Europe	United Kingdom	England		Europe	United Kingdom	England	genome	29903	Human	42	Male	B.4	O	Respiratory Virus Unit, Microbiology Services Colindale, Public Health England	Respiratory Virus Unit, Microbiology Services Colindale, Public Health England	PHE Covid Sequencing Team et al	https://www.gisaid.org	?	?	6/11/2020
England/201080113/2020	ncov	EPI_ISL_464470	?	3/5/2020	Europe	United Kingdom	England		Europe	United Kingdom	England	genome	29903	Human	39	Female	B.1	G	Respiratory Virus Unit, Microbiology Services Colindale, Public Health England	Respiratory Virus Unit, Microbiology Services Colindale, Public Health England	PHE Covid Sequencing Team et al	https://www.gisaid.org	?	?	6/11/2020
England/201080161/2020	ncov	EPI_ISL_464471	?	3/5/2020	Europe	United Kingdom	England		Europe	United Kingdom	England	genome	29903	Human	56	Male	B.4	O	Respiratory Virus Unit, Microbiology Services Colindale, Public Health England	Respiratory Virus Unit, Microbiology Services Colindale, Public Health England	PHE Covid Sequencing Team et al	https://www.gisaid.org	?	?	6/11/2020
England/201080162/2020	ncov	EPI_ISL_464472	?	3/5/2020	Europe	United Kingdom	England		Europe	United Kingdom	England	genome	29903	Human	50	Male	B.1.1	GR	Respiratory Virus Unit, Microbiology Services Colindale, Public Health England	Respiratory Virus Unit, Microbiology Services Colindale, Public Health England	PHE Covid Sequencing Team et al	https://www.gisaid.org	?	?	6/11/2020
England/201080164/2020	ncov	EPI_ISL_464473	?	3/5/2020	Europe	United Kingdom	England		Europe	United Kingdom	England	genome	29900	Human	45	Male	B	L	Respiratory Virus Unit, Microbiology Services Colindale, Public Health England	Respiratory Virus Unit, Microbiology Services Colindale, Public Health England	PHE Covid Sequencing Team et al	https://www.gisaid.org	?	?	6/11/2020
England/20108034006/2020	ncov	EPI_ISL_417258	?	3/6/2020	Europe	United Kingdom	England		Europe	United Kingdom	England	genome	29903	Human	74	Female	B.1.1.10	GR	Respiratory Virus Unit, Microbiology Services Colindale, Public Health England	Respiratory Virus Unit, Microbiology Services Colindale, Public Health England	Monica Galiano et al	https://www.gisaid.org	Preliminary analysis of SARS-CoV-2 importation & establishment of UK transmission lineages	https://virological.org/t/preliminary-analysis-of-sars-cov-2-importation-establishment-of-uk-transmission-lineages/507	3/25/2020
England/20108101004/2020	ncov	EPI_ISL_464474	?	3/3/2020	Europe	United Kingdom	England		Europe	United Kingdom	England	genome	29903	Human	28	Male	B.2	V	Respiratory Virus Unit, Microbiology Services Colindale, Public Health England	Respiratory Virus Unit, Microbiology Services Colindale, Public Health England	PHE Covid Sequencing Team et al	https://www.gisaid.org	?	?	6/11/2020
England/201081129/2020	ncov	EPI_ISL_464475	?	3/5/2020	Europe	United Kingdom	England		Europe	United Kingdom	England	genome	29903	Human	47	Male	B.1.1	GR	Respiratory Virus Unit, Microbiology Services Colindale, Public Health England	Respiratory Virus Unit, Microbiology Services Colindale, Public Health England	PHE Covid Sequencing Team et al	https://www.gisaid.org	?	?	6/11/2020
England/201081131/2020	ncov	EPI_ISL_464476	?	3/5/2020	Europe	United Kingdom	England		Europe	United Kingdom	England	genome	29903	Human	73	Male	B.1.1	GR	Respiratory Virus Unit, Microbiology Services Colindale, Public Health England	Respiratory Virus Unit, Microbiology Services Colindale, Public Health England	PHE Covid Sequencing Team et al	https://www.gisaid.org	?	?	6/11/2020
England/20108115404/2020	ncov	EPI_ISL_464477	?	3/4/2020	Europe	United Kingdom	England		Europe	United Kingdom	England	genome	29903	Human	52	Male	B.1	G	Respiratory Virus Unit, Microbiology Services Colindale, Public Health England	Respiratory Virus Unit, Microbiology Services Colindale, Public Health England	PHE Covid Sequencing Team et al	https://www.gisaid.org	?	?	6/11/2020
England/20108118204/2020	ncov	EPI_ISL_464478	?	3/4/2020	Europe	United Kingdom	England		Europe	United Kingdom	England	genome	29903	Human	66	Male	B.2.1	V	Respiratory Virus Unit, Microbiology Services Colindale, Public Health England	Respiratory Virus Unit, Microbiology Services Colindale, Public Health England	PHE Covid Sequencing Team et al	https://www.gisaid.org	?	?	6/11/2020
England/201081250/2020	ncov	EPI_ISL_464479	?	3/5/2020	Europe	United Kingdom	England		Europe	United Kingdom	England	genome	29903	Human	81	Male	B.4	O	Respiratory Virus Unit, Microbiology Services Colindale, Public Health England	Respiratory Virus Unit, Microbiology Services Colindale, Public Health England	PHE Covid Sequencing Team et al	https://www.gisaid.org	?	?	6/11/2020
England/20108125106/2020	ncov	EPI_ISL_417259	?	3/4/2020	Europe	United Kingdom	England		Europe	United Kingdom	England	genome	29903	Human	78	Male	B	L	Respiratory Virus Unit, Microbiology Services Colindale, Public Health England	Respiratory Virus Unit, Microbiology Services Colindale, Public Health England	Monica Galiano et al	https://www.gisaid.org	Preliminary analysis of SARS-CoV-2 importation & establishment of UK transmission lineages	https://virological.org/t/preliminary-analysis-of-sars-cov-2-importation-establishment-of-uk-transmission-lineages/507	3/25/2020
England/20108125404/2020	ncov	EPI_ISL_464480	?	3/5/2020	Europe	United Kingdom	England		Europe	United Kingdom	England	genome	29903	Human	81	Male	B.4	O	Respiratory Virus Unit, Microbiology Services Colindale, Public Health England	Respiratory Virus Unit, Microbiology Services Colindale, Public Health England	PHE Covid Sequencing Team et al	https://www.gisaid.org	?	?	6/11/2020
England/20108126004/2020	ncov	EPI_ISL_464481	?	3/5/2020	Europe	United Kingdom	England		Europe	United Kingdom	England	genome	29903	Human	37	Male	B.2	V	Respiratory Virus Unit, Microbiology Services Colindale, Public Health England	Respiratory Virus Unit, Microbiology Services Colindale, Public Health England	PHE Covid Sequencing Team et al	https://www.gisaid.org	?	?	6/11/2020
England/20108127304/2020	ncov	EPI_ISL_464482	?	3/5/2020	Europe	United Kingdom	England		Europe	United Kingdom	England	genome	29903	Human	49	Female	B.1.1	GR	Respiratory Virus Unit, Microbiology Services Colindale, Public Health England	Respiratory Virus Unit, Microbiology Services Colindale, Public Health England	PHE Covid Sequencing Team et al	https://www.gisaid.org	?	?	6/11/2020
England/20108134404/2020	ncov	EPI_ISL_464483	?	3/4/2020	Europe	United Kingdom	England		Europe	United Kingdom	England	genome	29903	Human	23	Female	B.2	V	Respiratory Virus Unit, Microbiology Services Colindale, Public Health England	Respiratory Virus Unit, Microbiology Services Colindale, Public Health England	PHE Covid Sequencing Team et al	https://www.gisaid.org	?	?	6/11/2020
England/20108146904/2020	ncov	EPI_ISL_464484	?	3/6/2020	Europe	United Kingdom	England		Europe	United Kingdom	England	genome	29903	Human	?	?	B.1.1	GR	Respiratory Virus Unit, Microbiology Services Colindale, Public Health England	Respiratory Virus Unit, Microbiology Services Colindale, Public Health England	PHE Covid Sequencing Team et al	https://www.gisaid.org	?	?	6/11/2020
England/20108152504/2020	ncov	EPI_ISL_464485	?	3/3/2020	Europe	United Kingdom	England		Europe	United Kingdom	England	genome	29903	Human	57	Male	B.2	V	Respiratory Virus Unit, Microbiology Services Colindale, Public Health England	Respiratory Virus Unit, Microbiology Services Colindale, Public Health England	PHE Covid Sequencing Team et al	https://www.gisaid.org	?	?	6/11/2020
England/20108152604/2020	ncov	EPI_ISL_464486	?	3/3/2020	Europe	United Kingdom	England		Europe	United Kingdom	England	genome	29903	Human	61	Female	B.1.1	GR	Respiratory Virus Unit, Microbiology Services Colindale, Public Health England	Respiratory Virus Unit, Microbiology Services Colindale, Public Health England	PHE Covid Sequencing Team et al	https://www.gisaid.org	?	?	6/11/2020
England/20108152704/2020	ncov	EPI_ISL_464487	?	3/4/2020	Europe	United Kingdom	England		Europe	United Kingdom	England	genome	29903	Human	57	Male	B.1.1	GR	Respiratory Virus Unit, Microbiology Services Colindale, Public Health England	Respiratory Virus Unit, Microbiology Services Colindale, Public Health England	PHE Covid Sequencing Team et al	https://www.gisaid.org	?	?	6/11/2020
England/20108165204/2020	ncov	EPI_ISL_452253	?	3/5/2020	Europe	United Kingdom	England		Europe	United Kingdom	England	genome	29900	Human	32	Male	B	L	Respiratory Virus Unit, Microbiology Services Colindale, Public Health England	Respiratory Virus Unit, Microbiology Services Colindale, Public Health England	Steven Platt et al	https://www.gisaid.org	Preliminary analysis of SARS-CoV-2 importation & establishment of UK transmission lineages	https://virological.org/t/preliminary-analysis-of-sars-cov-2-importation-establishment-of-uk-transmission-lineages/507	5/27/2020
England/20109000104/2020	ncov	EPI_ISL_464488	?	3/4/2020	Europe	United Kingdom	England		Europe	United Kingdom	England	genome	29903	Human	66	Male	B.1.1	GR	Respiratory Virus Unit, Microbiology Services Colindale, Public Health England	Respiratory Virus Unit, Microbiology Services Colindale, Public Health England	PHE Covid Sequencing Team et al	https://www.gisaid.org	?	?	6/11/2020
England/20109000204/2020	ncov	EPI_ISL_464489	?	3/4/2020	Europe	United Kingdom	England		Europe	United Kingdom	England	genome	29903	Human	66	Male	B.1.1	GR	Respiratory Virus Unit, Microbiology Services Colindale, Public Health England	Respiratory Virus Unit, Microbiology Services Colindale, Public Health England	PHE Covid Sequencing Team et al	https://www.gisaid.org	?	?	6/11/2020
England/20109000404/2020	ncov	EPI_ISL_464490	?	3/6/2020	Europe	United Kingdom	England		Europe	United Kingdom	England	genome	29903	Human	72	Male	B.1	G	Respiratory Virus Unit, Microbiology Services Colindale, Public Health England	Respiratory Virus Unit, Microbiology Services Colindale, Public Health England	PHE Covid Sequencing Team et al	https://www.gisaid.org	?	?	6/11/2020
England/20109000704/2020	ncov	EPI_ISL_464491	?	3/6/2020	Europe	United Kingdom	England		Europe	United Kingdom	England	genome	29903	Human	22	Male	B.1	G	Respiratory Virus Unit, Microbiology Services Colindale, Public Health England	Respiratory Virus Unit, Microbiology Services Colindale, Public Health England	PHE Covid Sequencing Team et al	https://www.gisaid.org	?	?	6/11/2020
England/20109001104/2020	ncov	EPI_ISL_464492	?	3/5/2020	Europe	United Kingdom	England		Europe	United Kingdom	England	genome	29903	Human	51	Female	B.1	G	Respiratory Virus Unit, Microbiology Services Colindale, Public Health England	Respiratory Virus Unit, Microbiology Services Colindale, Public Health England	PHE Covid Sequencing Team et al	https://www.gisaid.org	?	?	6/11/2020
England/20109001204/2020	ncov	EPI_ISL_464493	?	3/5/2020	Europe	United Kingdom	England		Europe	United Kingdom	England	genome	29903	Human	23	Female	B.1.1	GR	Respiratory Virus Unit, Microbiology Services Colindale, Public Health England	Respiratory Virus Unit, Microbiology Services Colindale, Public Health England	PHE Covid Sequencing Team et al	https://www.gisaid.org	?	?	6/11/2020
England/201090013/2020	ncov	EPI_ISL_464494	?	3/3/2020	Europe	United Kingdom	England		Europe	United Kingdom	England	genome	29903	Human	23	Male	B.1.1.1	GR	Respiratory Virus Unit, Microbiology Services Colindale, Public Health England	Respiratory Virus Unit, Microbiology Services Colindale, Public Health England	PHE Covid Sequencing Team et al	https://www.gisaid.org	?	?	6/11/2020
England/20109001504/2020	ncov	EPI_ISL_464495	?	3/4/2020	Europe	United Kingdom	England		Europe	United Kingdom	England	genome	29903	Human	37	Female	B.1.1	GR	Respiratory Virus Unit, Microbiology Services Colindale, Public Health England	Respiratory Virus Unit, Microbiology Services Colindale, Public Health England	PHE Covid Sequencing Team et al	https://www.gisaid.org	?	?	6/11/2020
England/20109001604/2020	ncov	EPI_ISL_464496	?	3/6/2020	Europe	United Kingdom	England		Europe	United Kingdom	England	genome	29903	Human	46	Male	B.2.1	V	Respiratory Virus Unit, Microbiology Services Colindale, Public Health England	Respiratory Virus Unit, Microbiology Services Colindale, Public Health England	PHE Covid Sequencing Team et al	https://www.gisaid.org	?	?	6/11/2020
England/20109001704/2020	ncov	EPI_ISL_464497	?	3/4/2020	Europe	United Kingdom	England		Europe	United Kingdom	England	genome	29903	Human	53	Male	B.2.1	V	Respiratory Virus Unit, Microbiology Services Colindale, Public Health England	Respiratory Virus Unit, Microbiology Services Colindale, Public Health England	PHE Covid Sequencing Team et al	https://www.gisaid.org	?	?	6/11/2020
England/20109001804/2020	ncov	EPI_ISL_464498	?	3/4/2020	Europe	United Kingdom	England		Europe	United Kingdom	England	genome	29903	Human	53	Male	B.2.1	V	Respiratory Virus Unit, Microbiology Services Colindale, Public Health England	Respiratory Virus Unit, Microbiology Services Colindale, Public Health England	PHE Covid Sequencing Team et al	https://www.gisaid.org	?	?	6/11/2020
England/20109001904/2020	ncov	EPI_ISL_464499	?	3/4/2020	Europe	United Kingdom	England		Europe	United Kingdom	England	genome	29903	Human	67	Male	B.1	G	Respiratory Virus Unit, Microbiology Services Colindale, Public Health England	Respiratory Virus Unit, Microbiology Services Colindale, Public Health England	PHE Covid Sequencing Team et al	https://www.gisaid.org	?	?	6/11/2020
England/201090020/2020	ncov	EPI_ISL_464500	?	3/4/2020	Europe	United Kingdom	England		Europe	United Kingdom	England	genome	29903	Human	67	Male	B.1	G	Respiratory Virus Unit, Microbiology Services Colindale, Public Health England	Respiratory Virus Unit, Microbiology Services Colindale, Public Health England	PHE Covid Sequencing Team et al	https://www.gisaid.org	?	?	6/11/2020
England/20109002104/2020	ncov	EPI_ISL_464501	?	3/4/2020	Europe	United Kingdom	England		Europe	United Kingdom	England	genome	29903	Human	67	Male	B.1	G	Respiratory Virus Unit, Microbiology Services Colindale, Public Health England	Respiratory Virus Unit, Microbiology Services Colindale, Public Health England	PHE Covid Sequencing Team et al	https://www.gisaid.org	?	?	6/11/2020
England/201090022/2020	ncov	EPI_ISL_464502	?	3/3/2020	Europe	United Kingdom	England		Europe	United Kingdom	England	genome	29903	Human	47	Male	B.1.1	GR	Respiratory Virus Unit, Microbiology Services Colindale, Public Health England	Respiratory Virus Unit, Microbiology Services Colindale, Public Health England	PHE Covid Sequencing Team et al	https://www.gisaid.org	?	?	6/11/2020
England/201090023/2020	ncov	EPI_ISL_464503	?	3/3/2020	Europe	United Kingdom	England		Europe	United Kingdom	England	genome	29903	Human	47	Male	B.1.1	GR	Respiratory Virus Unit, Microbiology Services Colindale, Public Health England	Respiratory Virus Unit, Microbiology Services Colindale, Public Health England	PHE Covid Sequencing Team et al	https://www.gisaid.org	?	?	6/11/2020
England/20109002404/2020	ncov	EPI_ISL_464504	?	3/3/2020	Europe	United Kingdom	England		Europe	United Kingdom	England	genome	29903	Human	47	Male	B.1.1	GR	Respiratory Virus Unit, Microbiology Services Colindale, Public Health England	Respiratory Virus Unit, Microbiology Services Colindale, Public Health England	PHE Covid Sequencing Team et al	https://www.gisaid.org	?	?	6/11/2020
England/20109002504/2020	ncov	EPI_ISL_464505	?	3/3/2020	Europe	United Kingdom	England		Europe	United Kingdom	England	genome	29903	Human	42	Female	B.1	G	Respiratory Virus Unit, Microbiology Services Colindale, Public Health England	Respiratory Virus Unit, Microbiology Services Colindale, Public Health England	PHE Covid Sequencing Team et al	https://www.gisaid.org	?	?	6/11/2020
England/20109002704/2020	ncov	EPI_ISL_464506	?	3/3/2020	Europe	United Kingdom	England		Europe	United Kingdom	England	genome	29903	Human	42	Female	B.1	G	Respiratory Virus Unit, Microbiology Services Colindale, Public Health England	Respiratory Virus Unit, Microbiology Services Colindale, Public Health England	PHE Covid Sequencing Team et al	https://www.gisaid.org	?	?	6/11/2020
England/20109002804/2020	ncov	EPI_ISL_464507	?	3/4/2020	Europe	United Kingdom	England		Europe	United Kingdom	England	genome	29903	Human	66	Female	B.1.1	GR	Respiratory Virus Unit, Microbiology Services Colindale, Public Health England	Respiratory Virus Unit, Microbiology Services Colindale, Public Health England	PHE Covid Sequencing Team et al	https://www.gisaid.org	?	?	6/11/2020
England/20109002904/2020	ncov	EPI_ISL_464508	?	3/4/2020	Europe	United Kingdom	England		Europe	United Kingdom	England	genome	29903	Human	66	Female	B.1.1	GR	Respiratory Virus Unit, Microbiology Services Colindale, Public Health England	Respiratory Virus Unit, Microbiology Services Colindale, Public Health England	PHE Covid Sequencing Team et al	https://www.gisaid.org	?	?	6/11/2020
England/20109003004/2020	ncov	EPI_ISL_464509	?	3/4/2020	Europe	United Kingdom	England		Europe	United Kingdom	England	genome	29900	Human	74	Male	B	L	Respiratory Virus Unit, Microbiology Services Colindale, Public Health England	Respiratory Virus Unit, Microbiology Services Colindale, Public Health England	PHE Covid Sequencing Team et al	https://www.gisaid.org	?	?	6/11/2020
England/20109003104/2020	ncov	EPI_ISL_464510	?	3/4/2020	Europe	United Kingdom	England		Europe	United Kingdom	England	genome	29900	Human	74	Male	B	L	Respiratory Virus Unit, Microbiology Services Colindale, Public Health England	Respiratory Virus Unit, Microbiology Services Colindale, Public Health England	PHE Covid Sequencing Team et al	https://www.gisaid.org	?	?	6/11/2020
England/201090032/2020	ncov	EPI_ISL_464511	?	3/5/2020	Europe	United Kingdom	England		Europe	United Kingdom	England	genome	29903	Human	45	Male	B.1	G	Respiratory Virus Unit, Microbiology Services Colindale, Public Health England	Respiratory Virus Unit, Microbiology Services Colindale, Public Health England	PHE Covid Sequencing Team et al	https://www.gisaid.org	?	?	6/11/2020
England/20109003304/2020	ncov	EPI_ISL_452254	?	3/4/2020	Europe	United Kingdom	England		Europe	United Kingdom	England	genome	29900	Human	32	Female	B	L	Respiratory Virus Unit, Microbiology Services Colindale, Public Health England	Respiratory Virus Unit, Microbiology Services Colindale, Public Health England	Steven Platt et al	https://www.gisaid.org	Preliminary analysis of SARS-CoV-2 importation & establishment of UK transmission lineages	https://virological.org/t/preliminary-analysis-of-sars-cov-2-importation-establishment-of-uk-transmission-lineages/507	5/27/2020
England/20109003404/2020	ncov	EPI_ISL_464512	?	3/6/2020	Europe	United Kingdom	England		Europe	United Kingdom	England	genome	29903	Human	43	Male	B.4	O	Respiratory Virus Unit, Microbiology Services Colindale, Public Health England	Respiratory Virus Unit, Microbiology Services Colindale, Public Health England	PHE Covid Sequencing Team et al	https://www.gisaid.org	?	?	6/11/2020
England/20109003504/2020	ncov	EPI_ISL_464513	?	3/6/2020	Europe	United Kingdom	England		Europe	United Kingdom	England	genome	29903	Human	22	Male	B.1	G	Respiratory Virus Unit, Microbiology Services Colindale, Public Health England	Respiratory Virus Unit, Microbiology Services Colindale, Public Health England	PHE Covid Sequencing Team et al	https://www.gisaid.org	?	?	6/11/2020
England/20109003605/2020	ncov	EPI_ISL_464514	?	3/5/2020	Europe	United Kingdom	England		Europe	United Kingdom	England	genome	29903	Human	33	Female	B.1	G	Respiratory Virus Unit, Microbiology Services Colindale, Public Health England	Respiratory Virus Unit, Microbiology Services Colindale, Public Health England	PHE Covid Sequencing Team et al	https://www.gisaid.org	?	?	6/11/2020
England/20109004404/2020	ncov	EPI_ISL_464515	?	3/5/2020	Europe	United Kingdom	England		Europe	United Kingdom	England	genome	29903	Human	23	Female	B.1.1	GR	Respiratory Virus Unit, Microbiology Services Colindale, Public Health England	Respiratory Virus Unit, Microbiology Services Colindale, Public Health England	PHE Covid Sequencing Team et al	https://www.gisaid.org	?	?	6/11/2020
England/20109005304/2020	ncov	EPI_ISL_464516	?	3/6/2020	Europe	United Kingdom	England		Europe	United Kingdom	England	genome	29900	Human	32	Male	B	L	Respiratory Virus Unit, Microbiology Services Colindale, Public Health England	Respiratory Virus Unit, Microbiology Services Colindale, Public Health England	PHE Covid Sequencing Team et al	https://www.gisaid.org	?	?	6/11/2020
England/20109005404/2020	ncov	EPI_ISL_464517	?	3/6/2020	Europe	United Kingdom	England		Europe	United Kingdom	England	genome	29900	Human	32	Male	B	L	Respiratory Virus Unit, Microbiology Services Colindale, Public Health England	Respiratory Virus Unit, Microbiology Services Colindale, Public Health England	PHE Covid Sequencing Team et al	https://www.gisaid.org	?	?	6/11/2020
England/20109005704/2020	ncov	EPI_ISL_464518	?	3/6/2020	Europe	United Kingdom	England		Europe	United Kingdom	England	genome	29900	Human	45	Male	B	L	Respiratory Virus Unit, Microbiology Services Colindale, Public Health England	Respiratory Virus Unit, Microbiology Services Colindale, Public Health England	PHE Covid Sequencing Team et al	https://www.gisaid.org	?	?	6/11/2020
England/20109005804/2020	ncov	EPI_ISL_464519	?	3/4/2020	Europe	United Kingdom	England		Europe	United Kingdom	England	genome	29903	Human	54	Male	B.1.1	GR	Respiratory Virus Unit, Microbiology Services Colindale, Public Health England	Respiratory Virus Unit, Microbiology Services Colindale, Public Health England	PHE Covid Sequencing Team et al	https://www.gisaid.org	?	?	6/11/2020
England/20109005904/2020	ncov	EPI_ISL_464520	?	3/4/2020	Europe	United Kingdom	England		Europe	United Kingdom	England	genome	29903	Human	45	Male	B.1	G	Respiratory Virus Unit, Microbiology Services Colindale, Public Health England	Respiratory Virus Unit, Microbiology Services Colindale, Public Health England	PHE Covid Sequencing Team et al	https://www.gisaid.org	?	?	6/11/2020
England/20109006004/2020	ncov	EPI_ISL_464521	?	3/3/2020	Europe	United Kingdom	England		Europe	United Kingdom	England	genome	29903	Human	24	Male	B.1.1	GR	Respiratory Virus Unit, Microbiology Services Colindale, Public Health England	Respiratory Virus Unit, Microbiology Services Colindale, Public Health England	PHE Covid Sequencing Team et al	https://www.gisaid.org	?	?	6/11/2020
England/20109006104/2020	ncov	EPI_ISL_452255	?	3/4/2020	Europe	United Kingdom	England		Europe	United Kingdom	England	genome	29900	Human	28	Male	B	L	Respiratory Virus Unit, Microbiology Services Colindale, Public Health England	Respiratory Virus Unit, Microbiology Services Colindale, Public Health England	Steven Platt et al	https://www.gisaid.org	Preliminary analysis of SARS-CoV-2 importation & establishment of UK transmission lineages	https://virological.org/t/preliminary-analysis-of-sars-cov-2-importation-establishment-of-uk-transmission-lineages/507	5/27/2020
England/20109006204/2020	ncov	EPI_ISL_464522	?	3/3/2020	Europe	United Kingdom	England		Europe	United Kingdom	England	genome	29903	Human	43	Male	B.1	G	Respiratory Virus Unit, Microbiology Services Colindale, Public Health England	Respiratory Virus Unit, Microbiology Services Colindale, Public Health England	PHE Covid Sequencing Team et al	https://www.gisaid.org	?	?	6/11/2020
England/20109006304/2020	ncov	EPI_ISL_452256	?	3/5/2020	Europe	United Kingdom	England		Europe	United Kingdom	England	genome	29900	Human	38	Male	B	L	Respiratory Virus Unit, Microbiology Services Colindale, Public Health England	Respiratory Virus Unit, Microbiology Services Colindale, Public Health England	Steven Platt et al	https://www.gisaid.org	Preliminary analysis of SARS-CoV-2 importation & establishment of UK transmission lineages	https://virological.org/t/preliminary-analysis-of-sars-cov-2-importation-establishment-of-uk-transmission-lineages/507	5/27/2020
England/20109006404/2020	ncov	EPI_ISL_464523	?	3/5/2020	Europe	United Kingdom	England		Europe	United Kingdom	England	genome	29900	Human	35	Female	B	L	Respiratory Virus Unit, Microbiology Services Colindale, Public Health England	Respiratory Virus Unit, Microbiology Services Colindale, Public Health England	PHE Covid Sequencing Team et al	https://www.gisaid.org	?	?	6/11/2020
England/20109006504/2020	ncov	EPI_ISL_464524	?	3/5/2020	Europe	United Kingdom	England		Europe	United Kingdom	England	genome	29900	Human	30	Male	B	L	Respiratory Virus Unit, Microbiology Services Colindale, Public Health England	Respiratory Virus Unit, Microbiology Services Colindale, Public Health England	PHE Covid Sequencing Team et al	https://www.gisaid.org	?	?	6/11/2020
England/20109007104/2020	ncov	EPI_ISL_464525	?	3/6/2020	Europe	United Kingdom	England		Europe	United Kingdom	England	genome	29903	Human	72	Male	B.1.1	GR	Respiratory Virus Unit, Microbiology Services Colindale, Public Health England	Respiratory Virus Unit, Microbiology Services Colindale, Public Health England	PHE Covid Sequencing Team et al	https://www.gisaid.org	?	?	6/11/2020
England/20109007204/2020	ncov	EPI_ISL_464526	?	3/4/2020	Europe	United Kingdom	England		Europe	United Kingdom	England	genome	29903	Human	43	Male	B.1	G	Respiratory Virus Unit, Microbiology Services Colindale, Public Health England	Respiratory Virus Unit, Microbiology Services Colindale, Public Health England	PHE Covid Sequencing Team et al	https://www.gisaid.org	?	?	6/11/2020
England/20109007304/2020	ncov	EPI_ISL_464527	?	3/7/2020	Europe	United Kingdom	England		Europe	United Kingdom	England	genome	29903	Human	36	Female	B.1	G	Respiratory Virus Unit, Microbiology Services Colindale, Public Health England	Respiratory Virus Unit, Microbiology Services Colindale, Public Health England	PHE Covid Sequencing Team et al	https://www.gisaid.org	?	?	6/11/2020
England/20109007404/2020	ncov	EPI_ISL_464528	?	3/5/2020	Europe	United Kingdom	England		Europe	United Kingdom	England	genome	29903	Human	43	Female	B.1.1	GR	Respiratory Virus Unit, Microbiology Services Colindale, Public Health England	Respiratory Virus Unit, Microbiology Services Colindale, Public Health England	PHE Covid Sequencing Team et al	https://www.gisaid.org	?	?	6/11/2020
England/20109007504/2020	ncov	EPI_ISL_464529	?	3/5/2020	Europe	United Kingdom	England		Europe	United Kingdom	England	genome	29903	Human	69	Female	B.1	G	Respiratory Virus Unit, Microbiology Services Colindale, Public Health England	Respiratory Virus Unit, Microbiology Services Colindale, Public Health England	PHE Covid Sequencing Team et al	https://www.gisaid.org	?	?	6/11/2020
England/20109007604/2020	ncov	EPI_ISL_464530	?	3/3/2020	Europe	United Kingdom	England		Europe	United Kingdom	England	genome	29903	Human	45	Male	B.1.1	GR	Respiratory Virus Unit, Microbiology Services Colindale, Public Health England	Respiratory Virus Unit, Microbiology Services Colindale, Public Health England	PHE Covid Sequencing Team et al	https://www.gisaid.org	?	?	6/11/2020
England/20109008304/2020	ncov	EPI_ISL_464531	?	3/4/2020	Europe	United Kingdom	England		Europe	United Kingdom	England	genome	29900	Human	59	Female	B	L	Respiratory Virus Unit, Microbiology Services Colindale, Public Health England	Respiratory Virus Unit, Microbiology Services Colindale, Public Health England	PHE Covid Sequencing Team et al	https://www.gisaid.org	?	?	6/11/2020
England/20109008404/2020	ncov	EPI_ISL_464532	?	3/5/2020	Europe	United Kingdom	England		Europe	United Kingdom	England	genome	29900	Human	34	Female	B	L	Respiratory Virus Unit, Microbiology Services Colindale, Public Health England	Respiratory Virus Unit, Microbiology Services Colindale, Public Health England	PHE Covid Sequencing Team et al	https://www.gisaid.org	?	?	6/11/2020
England/20109008504/2020	ncov	EPI_ISL_464533	?	3/7/2020	Europe	United Kingdom	England		Europe	United Kingdom	England	genome	29903	Human	19	Female	B.1	G	Respiratory Virus Unit, Microbiology Services Colindale, Public Health England	Respiratory Virus Unit, Microbiology Services Colindale, Public Health England	PHE Covid Sequencing Team et al	https://www.gisaid.org	?	?	6/11/2020
England/20109008604/2020	ncov	EPI_ISL_464534	?	3/5/2020	Europe	United Kingdom	England		Europe	United Kingdom	England	genome	29900	Human	26	Male	B	L	Respiratory Virus Unit, Microbiology Services Colindale, Public Health England	Respiratory Virus Unit, Microbiology Services Colindale, Public Health England	PHE Covid Sequencing Team et al	https://www.gisaid.org	?	?	6/11/2020
England/20109008704/2020	ncov	EPI_ISL_464535	?	3/5/2020	Europe	United Kingdom	England		Europe	United Kingdom	England	genome	29900	Human	62	Male	B	L	Respiratory Virus Unit, Microbiology Services Colindale, Public Health England	Respiratory Virus Unit, Microbiology Services Colindale, Public Health England	PHE Covid Sequencing Team et al	https://www.gisaid.org	?	?	6/11/2020
England/20109008804/2020	ncov	EPI_ISL_464536	?	3/5/2020	Europe	United Kingdom	England		Europe	United Kingdom	England	genome	29900	Human	34	Female	B	L	Respiratory Virus Unit, Microbiology Services Colindale, Public Health England	Respiratory Virus Unit, Microbiology Services Colindale, Public Health England	PHE Covid Sequencing Team et al	https://www.gisaid.org	?	?	6/11/2020
England/20109008904/2020	ncov	EPI_ISL_464537	?	3/6/2020	Europe	United Kingdom	England		Europe	United Kingdom	England	genome	29903	Human	56	Male	B.4	O	Respiratory Virus Unit, Microbiology Services Colindale, Public Health England	Respiratory Virus Unit, Microbiology Services Colindale, Public Health England	PHE Covid Sequencing Team et al	https://www.gisaid.org	?	?	6/11/2020
England/20109009104/2020	ncov	EPI_ISL_464538	?	3/6/2020	Europe	United Kingdom	England		Europe	United Kingdom	England	genome	29903	Human	62	Female	B.2.5	V	Respiratory Virus Unit, Microbiology Services Colindale, Public Health England	Respiratory Virus Unit, Microbiology Services Colindale, Public Health England	PHE Covid Sequencing Team et al	https://www.gisaid.org	?	?	6/11/2020
England/20109009404/2020	ncov	EPI_ISL_464539	?	3/6/2020	Europe	United Kingdom	England		Europe	United Kingdom	England	genome	29900	Human	29	Female	B	L	Respiratory Virus Unit, Microbiology Services Colindale, Public Health England	Respiratory Virus Unit, Microbiology Services Colindale, Public Health England	PHE Covid Sequencing Team et al	https://www.gisaid.org	?	?	6/11/2020
England/20109009704/2020	ncov	EPI_ISL_464540	?	3/5/2020	Europe	United Kingdom	England		Europe	United Kingdom	England	genome	29903	Human	15	Male	B.2.1	V	Respiratory Virus Unit, Microbiology Services Colindale, Public Health England	Respiratory Virus Unit, Microbiology Services Colindale, Public Health England	PHE Covid Sequencing Team et al	https://www.gisaid.org	?	?	6/11/2020
England/20109009804/2020	ncov	EPI_ISL_464541	?	3/4/2020	Europe	United Kingdom	England		Europe	United Kingdom	England	genome	29903	Human	23	Male	B.2.1	V	Respiratory Virus Unit, Microbiology Services Colindale, Public Health England	Respiratory Virus Unit, Microbiology Services Colindale, Public Health England	PHE Covid Sequencing Team et al	https://www.gisaid.org	?	?	6/11/2020
England/20109010304/2020	ncov	EPI_ISL_464542	?	3/6/2020	Europe	United Kingdom	England		Europe	United Kingdom	England	genome	29903	Human	46	Female	B.2.1	V	Respiratory Virus Unit, Microbiology Services Colindale, Public Health England	Respiratory Virus Unit, Microbiology Services Colindale, Public Health England	PHE Covid Sequencing Team et al	https://www.gisaid.org	?	?	6/11/2020
England/20109010404/2020	ncov	EPI_ISL_464543	?	3/6/2020	Europe	United Kingdom	England		Europe	United Kingdom	England	genome	29900	Human	45	Male	B	L	Respiratory Virus Unit, Microbiology Services Colindale, Public Health England	Respiratory Virus Unit, Microbiology Services Colindale, Public Health England	PHE Covid Sequencing Team et al	https://www.gisaid.org	?	?	6/11/2020
England/20109016504/2020	ncov	EPI_ISL_464544	?	3/6/2020	Europe	United Kingdom	England		Europe	United Kingdom	England	genome	29903	Human	63	Female	B.1	GH	Respiratory Virus Unit, Microbiology Services Colindale, Public Health England	Respiratory Virus Unit, Microbiology Services Colindale, Public Health England	PHE Covid Sequencing Team et al	https://www.gisaid.org	?	?	6/11/2020
England/20109019704/2020	ncov	EPI_ISL_464545	?	3/5/2020	Europe	United Kingdom	England		Europe	United Kingdom	England	genome	29903	Human	36	Male	B.2.1	V	Respiratory Virus Unit, Microbiology Services Colindale, Public Health England	Respiratory Virus Unit, Microbiology Services Colindale, Public Health England	PHE Covid Sequencing Team et al	https://www.gisaid.org	?	?	6/11/2020
England/20109023404/2020	ncov	EPI_ISL_464546	?	3/7/2020	Europe	United Kingdom	England		Europe	United Kingdom	England	genome	29903	Human	51	Female	B.4	O	Respiratory Virus Unit, Microbiology Services Colindale, Public Health England	Respiratory Virus Unit, Microbiology Services Colindale, Public Health England	PHE Covid Sequencing Team et al	https://www.gisaid.org	?	?	6/11/2020
England/201090235/2020	ncov	EPI_ISL_464547	?	3/4/2020	Europe	United Kingdom	England		Europe	United Kingdom	England	genome	29903	Human	24	Male	B.2.1	V	Respiratory Virus Unit, Microbiology Services Colindale, Public Health England	Respiratory Virus Unit, Microbiology Services Colindale, Public Health England	PHE Covid Sequencing Team et al	https://www.gisaid.org	?	?	6/11/2020
England/20109023604/2020	ncov	EPI_ISL_464548	?	3/5/2020	Europe	United Kingdom	England		Europe	United Kingdom	England	genome	29903	Human	44	Male	B.2	V	Respiratory Virus Unit, Microbiology Services Colindale, Public Health England	Respiratory Virus Unit, Microbiology Services Colindale, Public Health England	PHE Covid Sequencing Team et al	https://www.gisaid.org	?	?	6/11/2020
England/20109028804/2020	ncov	EPI_ISL_464549	?	3/6/2020	Europe	United Kingdom	England		Europe	United Kingdom	England	genome	29903	Human	28	Female	B.1	G	Respiratory Virus Unit, Microbiology Services Colindale, Public Health England	Respiratory Virus Unit, Microbiology Services Colindale, Public Health England	PHE Covid Sequencing Team et al	https://www.gisaid.org	?	?	6/11/2020
England/20109029704/2020	ncov	EPI_ISL_464550	?	3/5/2020	Europe	United Kingdom	England		Europe	United Kingdom	England	genome	29903	Human	28	Male	B.2	V	Respiratory Virus Unit, Microbiology Services Colindale, Public Health England	Respiratory Virus Unit, Microbiology Services Colindale, Public Health England	PHE Covid Sequencing Team et al	https://www.gisaid.org	?	?	6/11/2020
England/20109035304/2020	ncov	EPI_ISL_464551	?	3/4/2020	Europe	United Kingdom	England		Europe	United Kingdom	England	genome	29903	Human	26	Female	B.2.1	V	Respiratory Virus Unit, Microbiology Services Colindale, Public Health England	Respiratory Virus Unit, Microbiology Services Colindale, Public Health England	PHE Covid Sequencing Team et al	https://www.gisaid.org	?	?	6/11/2020
England/201090357/2020	ncov	EPI_ISL_464552	?	3/5/2020	Europe	United Kingdom	England		Europe	United Kingdom	England	genome	29903	Human	30	Female	B	O	Respiratory Virus Unit, Microbiology Services Colindale, Public Health England	Respiratory Virus Unit, Microbiology Services Colindale, Public Health England	PHE Covid Sequencing Team et al	https://www.gisaid.org	?	?	6/11/2020
England/201090358/2020	ncov	EPI_ISL_464553	?	3/5/2020	Europe	United Kingdom	England		Europe	United Kingdom	England	genome	29901	Human	30	Female	B.1.1	GR	Respiratory Virus Unit, Microbiology Services Colindale, Public Health England	Respiratory Virus Unit, Microbiology Services Colindale, Public Health England	PHE Covid Sequencing Team et al	https://www.gisaid.org	?	?	6/11/2020
England/20109035906/2020	ncov	EPI_ISL_417260	?	3/5/2020	Europe	United Kingdom	England		Europe	United Kingdom	England	genome	29903	Human	21	Female	B.1.1	GR	Respiratory Virus Unit, Microbiology Services Colindale, Public Health England	Respiratory Virus Unit, Microbiology Services Colindale, Public Health England	Monica Galiano et al	https://www.gisaid.org	Preliminary analysis of SARS-CoV-2 importation & establishment of UK transmission lineages	https://virological.org/t/preliminary-analysis-of-sars-cov-2-importation-establishment-of-uk-transmission-lineages/507	3/25/2020
England/20109038504/2020	ncov	EPI_ISL_464554	?	3/6/2020	Europe	United Kingdom	England		Europe	United Kingdom	England	genome	29900	Human	72	Male	B	L	Respiratory Virus Unit, Microbiology Services Colindale, Public Health England	Respiratory Virus Unit, Microbiology Services Colindale, Public Health England	PHE Covid Sequencing Team et al	https://www.gisaid.org	?	?	6/11/2020
England/201090386/2020	ncov	EPI_ISL_464555	?	3/6/2020	Europe	United Kingdom	England		Europe	United Kingdom	England	genome	29900	Human	72	Male	B	L	Respiratory Virus Unit, Microbiology Services Colindale, Public Health England	Respiratory Virus Unit, Microbiology Services Colindale, Public Health England	PHE Covid Sequencing Team et al	https://www.gisaid.org	?	?	6/11/2020
England/20109038906/2020	ncov	EPI_ISL_417261	?	3/6/2020	Europe	United Kingdom	England		Europe	United Kingdom	England	genome	29892	Human	35	Female	B	L	Respiratory Virus Unit, Microbiology Services Colindale, Public Health England	Respiratory Virus Unit, Microbiology Services Colindale, Public Health England	Monica Galiano et al	https://www.gisaid.org	Preliminary analysis of SARS-CoV-2 importation & establishment of UK transmission lineages	https://virological.org/t/preliminary-analysis-of-sars-cov-2-importation-establishment-of-uk-transmission-lineages/507	3/25/2020
England/20109039004/2020	ncov	EPI_ISL_464556	?	3/6/2020	Europe	United Kingdom	England		Europe	United Kingdom	England	genome	29900	Human	35	Female	B	L	Respiratory Virus Unit, Microbiology Services Colindale, Public Health England	Respiratory Virus Unit, Microbiology Services Colindale, Public Health England	PHE Covid Sequencing Team et al	https://www.gisaid.org	?	?	6/11/2020
England/20109039306/2020	ncov	EPI_ISL_417262	?	3/6/2020	Europe	United Kingdom	England		Europe	United Kingdom	England	genome	29903	Human	34	Female	B.2.1	V	Respiratory Virus Unit, Microbiology Services Colindale, Public Health England	Respiratory Virus Unit, Microbiology Services Colindale, Public Health England	Monica Galiano et al	https://www.gisaid.org	Preliminary analysis of SARS-CoV-2 importation & establishment of UK transmission lineages	https://virological.org/t/preliminary-analysis-of-sars-cov-2-importation-establishment-of-uk-transmission-lineages/507	3/25/2020
England/20109040104/2020	ncov	EPI_ISL_464557	?	3/6/2020	Europe	United Kingdom	England		Europe	United Kingdom	England	genome	29900	Human	31	Female	B	L	Respiratory Virus Unit, Microbiology Services Colindale, Public Health England	Respiratory Virus Unit, Microbiology Services Colindale, Public Health England	PHE Covid Sequencing Team et al	https://www.gisaid.org	?	?	6/11/2020
England/20109040404/2020	ncov	EPI_ISL_464558	?	3/6/2020	Europe	United Kingdom	England		Europe	United Kingdom	England	genome	29900	Human	27	Male	B	L	Respiratory Virus Unit, Microbiology Services Colindale, Public Health England	Respiratory Virus Unit, Microbiology Services Colindale, Public Health England	PHE Covid Sequencing Team et al	https://www.gisaid.org	?	?	6/11/2020
England/20109041704/2020	ncov	EPI_ISL_464559	?	3/4/2020	Europe	United Kingdom	England		Europe	United Kingdom	England	genome	29903	Human	13	Female	B.2.1	V	Respiratory Virus Unit, Microbiology Services Colindale, Public Health England	Respiratory Virus Unit, Microbiology Services Colindale, Public Health England	PHE Covid Sequencing Team et al	https://www.gisaid.org	?	?	6/11/2020
England/20109041804/2020	ncov	EPI_ISL_464560	?	3/4/2020	Europe	United Kingdom	England		Europe	United Kingdom	England	genome	29903	Human	46	Male	B.2	V	Respiratory Virus Unit, Microbiology Services Colindale, Public Health England	Respiratory Virus Unit, Microbiology Services Colindale, Public Health England	PHE Covid Sequencing Team et al	https://www.gisaid.org	?	?	6/11/2020
England/20109041904/2020	ncov	EPI_ISL_464561	?	3/4/2020	Europe	United Kingdom	England		Europe	United Kingdom	England	genome	29903	Human	47	Female	B.2.1	V	Respiratory Virus Unit, Microbiology Services Colindale, Public Health England	Respiratory Virus Unit, Microbiology Services Colindale, Public Health England	PHE Covid Sequencing Team et al	https://www.gisaid.org	?	?	6/11/2020
England/20109042004/2020	ncov	EPI_ISL_464562	?	3/4/2020	Europe	United Kingdom	England		Europe	United Kingdom	England	genome	29903	Human	22	Male	B.1.1	GR	Respiratory Virus Unit, Microbiology Services Colindale, Public Health England	Respiratory Virus Unit, Microbiology Services Colindale, Public Health England	PHE Covid Sequencing Team et al	https://www.gisaid.org	?	?	6/11/2020
England/20109045404/2020	ncov	EPI_ISL_464563	?	3/6/2020	Europe	United Kingdom	England		Europe	United Kingdom	England	genome	29903	Human	61	Male	B.2	V	Respiratory Virus Unit, Microbiology Services Colindale, Public Health England	Respiratory Virus Unit, Microbiology Services Colindale, Public Health England	PHE Covid Sequencing Team et al	https://www.gisaid.org	?	?	6/11/2020
England/20109045504/2020	ncov	EPI_ISL_464564	?	3/5/2020	Europe	United Kingdom	England		Europe	United Kingdom	England	genome	29903	Human	52	Male	B.2.2	V	Respiratory Virus Unit, Microbiology Services Colindale, Public Health England	Respiratory Virus Unit, Microbiology Services Colindale, Public Health England	PHE Covid Sequencing Team et al	https://www.gisaid.org	?	?	6/11/2020
England/20109045604/2020	ncov	EPI_ISL_464565	?	3/6/2020	Europe	United Kingdom	England		Europe	United Kingdom	England	genome	29903	Human	54	Female	B.2.1	V	Respiratory Virus Unit, Microbiology Services Colindale, Public Health England	Respiratory Virus Unit, Microbiology Services Colindale, Public Health England	PHE Covid Sequencing Team et al	https://www.gisaid.org	?	?	6/11/2020
England/20109045704/2020	ncov	EPI_ISL_452257	?	3/5/2020	Europe	United Kingdom	England		Europe	United Kingdom	England	genome	29900	Human	53	Male	B	L	Respiratory Virus Unit, Microbiology Services Colindale, Public Health England	Respiratory Virus Unit, Microbiology Services Colindale, Public Health England	Steven Platt et al	https://www.gisaid.org	Preliminary analysis of SARS-CoV-2 importation & establishment of UK transmission lineages	https://virological.org/t/preliminary-analysis-of-sars-cov-2-importation-establishment-of-uk-transmission-lineages/507	5/27/2020
England/20109045804/2020	ncov	EPI_ISL_464566	?	3/7/2020	Europe	United Kingdom	England		Europe	United Kingdom	England	genome	29903	Human	48	Male	B.2.1	V	Respiratory Virus Unit, Microbiology Services Colindale, Public Health England	Respiratory Virus Unit, Microbiology Services Colindale, Public Health England	PHE Covid Sequencing Team et al	https://www.gisaid.org	?	?	6/11/2020
England/20109047304/2020	ncov	EPI_ISL_464567	?	3/7/2020	Europe	United Kingdom	England		Europe	United Kingdom	England	genome	29903	Human	63	Male	B.2.1	V	Respiratory Virus Unit, Microbiology Services Colindale, Public Health England	Respiratory Virus Unit, Microbiology Services Colindale, Public Health England	PHE Covid Sequencing Team et al	https://www.gisaid.org	?	?	6/11/2020
England/20109047604/2020	ncov	EPI_ISL_464568	?	3/7/2020	Europe	United Kingdom	England		Europe	United Kingdom	England	genome	29903	Human	56	Male	B.4	O	Respiratory Virus Unit, Microbiology Services Colindale, Public Health England	Respiratory Virus Unit, Microbiology Services Colindale, Public Health England	PHE Covid Sequencing Team et al	https://www.gisaid.org	?	?	6/11/2020
England/20109047803/2020	ncov	EPI_ISL_418667	?	3/7/2020	Europe	United Kingdom	England		Europe	United Kingdom	England	genome	29903	Human	45	Male	B.1	G	Respiratory Virus Unit, Microbiology Services Colindale, Public Health England	Respiratory Virus Unit, Microbiology Services Colindale, Public Health England	Monica Galiano et al	https://www.gisaid.org	Preliminary analysis of SARS-CoV-2 importation & establishment of UK transmission lineages	https://virological.org/t/preliminary-analysis-of-sars-cov-2-importation-establishment-of-uk-transmission-lineages/507	3/30/2020
England/20109048204/2020	ncov	EPI_ISL_464569	?	3/7/2020	Europe	United Kingdom	England		Europe	United Kingdom	England	genome	29903	Human	46	Female	B.2.1	V	Respiratory Virus Unit, Microbiology Services Colindale, Public Health England	Respiratory Virus Unit, Microbiology Services Colindale, Public Health England	PHE Covid Sequencing Team et al	https://www.gisaid.org	?	?	6/11/2020
England/20109048304/2020	ncov	EPI_ISL_464570	?	3/7/2020	Europe	United Kingdom	England		Europe	United Kingdom	England	genome	29903	Human	46	Female	B.2	V	Respiratory Virus Unit, Microbiology Services Colindale, Public Health England	Respiratory Virus Unit, Microbiology Services Colindale, Public Health England	PHE Covid Sequencing Team et al	https://www.gisaid.org	?	?	6/11/2020
England/201090486/2020	ncov	EPI_ISL_464571	?	3/8/2020	Europe	United Kingdom	England		Europe	United Kingdom	England	genome	29903	Human	62	Female	B.1	G	Respiratory Virus Unit, Microbiology Services Colindale, Public Health England	Respiratory Virus Unit, Microbiology Services Colindale, Public Health England	PHE Covid Sequencing Team et al	https://www.gisaid.org	?	?	6/11/2020
England/201090487/2020	ncov	EPI_ISL_464572	?	3/7/2020	Europe	United Kingdom	England		Europe	United Kingdom	England	genome	29903	Human	52	Male	B.2.5	V	Respiratory Virus Unit, Microbiology Services Colindale, Public Health England	Respiratory Virus Unit, Microbiology Services Colindale, Public Health England	PHE Covid Sequencing Team et al	https://www.gisaid.org	?	?	6/11/2020
England/201090490/2020	ncov	EPI_ISL_464573	?	3/8/2020	Europe	United Kingdom	England		Europe	United Kingdom	England	genome	29903	Human	34	Female	B.2.1	V	Respiratory Virus Unit, Microbiology Services Colindale, Public Health England	Respiratory Virus Unit, Microbiology Services Colindale, Public Health England	PHE Covid Sequencing Team et al	https://www.gisaid.org	?	?	6/11/2020
England/201090491/2020	ncov	EPI_ISL_464574	?	3/7/2020	Europe	United Kingdom	England		Europe	United Kingdom	England	genome	29903	Human	24	Male	B.1	G	Respiratory Virus Unit, Microbiology Services Colindale, Public Health England	Respiratory Virus Unit, Microbiology Services Colindale, Public Health England	PHE Covid Sequencing Team et al	https://www.gisaid.org	?	?	6/11/2020
England/20109050106/2020	ncov	EPI_ISL_417263	?	3/6/2020	Europe	United Kingdom	England		Europe	United Kingdom	England	genome	29900	Human	73	Female	B	L	Respiratory Virus Unit, Microbiology Services Colindale, Public Health England	Respiratory Virus Unit, Microbiology Services Colindale, Public Health England	Monica Galiano et al	https://www.gisaid.org	Preliminary analysis of SARS-CoV-2 importation & establishment of UK transmission lineages	https://virological.org/t/preliminary-analysis-of-sars-cov-2-importation-establishment-of-uk-transmission-lineages/507	3/25/2020
England/20109050306/2020	ncov	EPI_ISL_417264	?	3/4/2020	Europe	United Kingdom	England		Europe	United Kingdom	England	genome	29900	Human	39	Female	B	L	Respiratory Virus Unit, Microbiology Services Colindale, Public Health England	Respiratory Virus Unit, Microbiology Services Colindale, Public Health England	Monica Galiano et al	https://www.gisaid.org	Preliminary analysis of SARS-CoV-2 importation & establishment of UK transmission lineages	https://virological.org/t/preliminary-analysis-of-sars-cov-2-importation-establishment-of-uk-transmission-lineages/507	3/25/2020
England/20109050406/2020	ncov	EPI_ISL_417265	?	3/8/2020	Europe	United Kingdom	England		Europe	United Kingdom	England	genome	29903	Human	47	Male	B.1.1.1	GR	Respiratory Virus Unit, Microbiology Services Colindale, Public Health England	Respiratory Virus Unit, Microbiology Services Colindale, Public Health England	Monica Galiano et al	https://www.gisaid.org	Preliminary analysis of SARS-CoV-2 importation & establishment of UK transmission lineages	https://virological.org/t/preliminary-analysis-of-sars-cov-2-importation-establishment-of-uk-transmission-lineages/507	3/25/2020
England/20109050506/2020	ncov	EPI_ISL_417266	?	3/5/2020	Europe	United Kingdom	England		Europe	United Kingdom	England	genome	29903	Human	24	Male	B.1	G	Respiratory Virus Unit, Microbiology Services Colindale, Public Health England	Respiratory Virus Unit, Microbiology Services Colindale, Public Health England	Monica Galiano et al	https://www.gisaid.org	Preliminary analysis of SARS-CoV-2 importation & establishment of UK transmission lineages	https://virological.org/t/preliminary-analysis-of-sars-cov-2-importation-establishment-of-uk-transmission-lineages/507	3/25/2020
England/20109050606/2020	ncov	EPI_ISL_417267	?	3/5/2020	Europe	United Kingdom	England		Europe	United Kingdom	England	genome	29903	Human	41	Female	B.2.1	V	Respiratory Virus Unit, Microbiology Services Colindale, Public Health England	Respiratory Virus Unit, Microbiology Services Colindale, Public Health England	Monica Galiano et al	https://www.gisaid.org	Preliminary analysis of SARS-CoV-2 importation & establishment of UK transmission lineages	https://virological.org/t/preliminary-analysis-of-sars-cov-2-importation-establishment-of-uk-transmission-lineages/507	3/25/2020
England/20109050706/2020	ncov	EPI_ISL_417268	?	3/5/2020	Europe	United Kingdom	England		Europe	United Kingdom	England	genome	29903	Human	59	Male	B.2.1	V	Respiratory Virus Unit, Microbiology Services Colindale, Public Health England	Respiratory Virus Unit, Microbiology Services Colindale, Public Health England	Monica Galiano et al	https://www.gisaid.org	Preliminary analysis of SARS-CoV-2 importation & establishment of UK transmission lineages	https://virological.org/t/preliminary-analysis-of-sars-cov-2-importation-establishment-of-uk-transmission-lineages/507	3/25/2020
England/20109050806/2020	ncov	EPI_ISL_417269	?	3/5/2020	Europe	United Kingdom	England		Europe	United Kingdom	England	genome	29903	Human	40	?	B.2.1	V	Respiratory Virus Unit, Microbiology Services Colindale, Public Health England	Respiratory Virus Unit, Microbiology Services Colindale, Public Health England	Monica Galiano et al	https://www.gisaid.org	Preliminary analysis of SARS-CoV-2 importation & establishment of UK transmission lineages	https://virological.org/t/preliminary-analysis-of-sars-cov-2-importation-establishment-of-uk-transmission-lineages/507	3/25/2020
England/201090510/2020	ncov	EPI_ISL_464575	?	3/6/2020	Europe	United Kingdom	England		Europe	United Kingdom	England	genome	29903	Human	1	Female	B.1	G	Respiratory Virus Unit, Microbiology Services Colindale, Public Health England	Respiratory Virus Unit, Microbiology Services Colindale, Public Health England	PHE Covid Sequencing Team et al	https://www.gisaid.org	?	?	6/11/2020
England/201090512/2020	ncov	EPI_ISL_464576	?	3/6/2020	Europe	United Kingdom	England		Europe	United Kingdom	England	genome	29903	Human	33	Female	B.1	G	Respiratory Virus Unit, Microbiology Services Colindale, Public Health England	Respiratory Virus Unit, Microbiology Services Colindale, Public Health England	PHE Covid Sequencing Team et al	https://www.gisaid.org	?	?	6/11/2020
England/201090513/2020	ncov	EPI_ISL_464577	?	3/7/2020	Europe	United Kingdom	England		Europe	United Kingdom	England	genome	29903	Human	22	Male	B.1	G	Respiratory Virus Unit, Microbiology Services Colindale, Public Health England	Respiratory Virus Unit, Microbiology Services Colindale, Public Health England	PHE Covid Sequencing Team et al	https://www.gisaid.org	?	?	6/11/2020
England/201090514/2020	ncov	EPI_ISL_464578	?	3/7/2020	Europe	United Kingdom	England		Europe	United Kingdom	England	genome	29903	Human	72	Male	B.1	G	Respiratory Virus Unit, Microbiology Services Colindale, Public Health England	Respiratory Virus Unit, Microbiology Services Colindale, Public Health England	PHE Covid Sequencing Team et al	https://www.gisaid.org	?	?	6/11/2020
England/201090515/2020	ncov	EPI_ISL_464579	?	3/7/2020	Europe	United Kingdom	England		Europe	United Kingdom	England	genome	29903	Human	48	Male	B.1	G	Respiratory Virus Unit, Microbiology Services Colindale, Public Health England	Respiratory Virus Unit, Microbiology Services Colindale, Public Health England	PHE Covid Sequencing Team et al	https://www.gisaid.org	?	?	6/11/2020
England/201090517/2020	ncov	EPI_ISL_464580	?	3/7/2020	Europe	United Kingdom	England		Europe	United Kingdom	England	genome	29903	Human	74	Female	B.1.1.10	GR	Respiratory Virus Unit, Microbiology Services Colindale, Public Health England	Respiratory Virus Unit, Microbiology Services Colindale, Public Health England	PHE Covid Sequencing Team et al	https://www.gisaid.org	?	?	6/11/2020
England/20109051806/2020	ncov	EPI_ISL_417270	?	3/6/2020	Europe	United Kingdom	England		Europe	United Kingdom	England	genome	29903	Human	27	Male	B.2.1	V	Respiratory Virus Unit, Microbiology Services Colindale, Public Health England	Respiratory Virus Unit, Microbiology Services Colindale, Public Health England	Monica Galiano et al	https://www.gisaid.org	Preliminary analysis of SARS-CoV-2 importation & establishment of UK transmission lineages	https://virological.org/t/preliminary-analysis-of-sars-cov-2-importation-establishment-of-uk-transmission-lineages/507	3/25/2020
England/20109051906/2020	ncov	EPI_ISL_417271	?	3/6/2020	Europe	United Kingdom	England		Europe	United Kingdom	England	genome	29903	Human	60	Male	B.1.1	GR	Respiratory Virus Unit, Microbiology Services Colindale, Public Health England	Respiratory Virus Unit, Microbiology Services Colindale, Public Health England	Monica Galiano et al	https://www.gisaid.org	Preliminary analysis of SARS-CoV-2 importation & establishment of UK transmission lineages	https://virological.org/t/preliminary-analysis-of-sars-cov-2-importation-establishment-of-uk-transmission-lineages/507	3/25/2020
England/20109052006/2020	ncov	EPI_ISL_417272	?	3/6/2020	Europe	United Kingdom	England		Europe	United Kingdom	England	genome	29903	Human	59	Male	B.1.1	GR	Respiratory Virus Unit, Microbiology Services Colindale, Public Health England	Respiratory Virus Unit, Microbiology Services Colindale, Public Health England	Monica Galiano et al	https://www.gisaid.org	Preliminary analysis of SARS-CoV-2 importation & establishment of UK transmission lineages	https://virological.org/t/preliminary-analysis-of-sars-cov-2-importation-establishment-of-uk-transmission-lineages/507	3/25/2020
England/20109052106/2020	ncov	EPI_ISL_417273	?	3/6/2020	Europe	United Kingdom	England		Europe	United Kingdom	England	genome	29903	Human	21	Male	B.1.1.1	GR	Respiratory Virus Unit, Microbiology Services Colindale, Public Health England	Respiratory Virus Unit, Microbiology Services Colindale, Public Health England	Monica Galiano et al	https://www.gisaid.org	Preliminary analysis of SARS-CoV-2 importation & establishment of UK transmission lineages	https://virological.org/t/preliminary-analysis-of-sars-cov-2-importation-establishment-of-uk-transmission-lineages/507	3/25/2020
England/20109052206/2020	ncov	EPI_ISL_417274	?	3/6/2020	Europe	United Kingdom	England		Europe	United Kingdom	England	genome	29903	Human	62	Male	B.1.1	GR	Respiratory Virus Unit, Microbiology Services Colindale, Public Health England	Respiratory Virus Unit, Microbiology Services Colindale, Public Health England	Monica Galiano et al	https://www.gisaid.org	Preliminary analysis of SARS-CoV-2 importation & establishment of UK transmission lineages	https://virological.org/t/preliminary-analysis-of-sars-cov-2-importation-establishment-of-uk-transmission-lineages/507	3/25/2020
England/20109052306/2020	ncov	EPI_ISL_417275	?	3/6/2020	Europe	United Kingdom	England		Europe	United Kingdom	England	genome	29903	Human	62	Female	B.2.5	V	Respiratory Virus Unit, Microbiology Services Colindale, Public Health England	Respiratory Virus Unit, Microbiology Services Colindale, Public Health England	Monica Galiano et al	https://www.gisaid.org	Preliminary analysis of SARS-CoV-2 importation & establishment of UK transmission lineages	https://virological.org/t/preliminary-analysis-of-sars-cov-2-importation-establishment-of-uk-transmission-lineages/507	3/25/2020
England/20109052506/2020	ncov	EPI_ISL_417276	?	3/7/2020	Europe	United Kingdom	England		Europe	United Kingdom	England	genome	29900	Human	37	Female	B	L	Respiratory Virus Unit, Microbiology Services Colindale, Public Health England	Respiratory Virus Unit, Microbiology Services Colindale, Public Health England	Monica Galiano et al	https://www.gisaid.org	Preliminary analysis of SARS-CoV-2 importation & establishment of UK transmission lineages	https://virological.org/t/preliminary-analysis-of-sars-cov-2-importation-establishment-of-uk-transmission-lineages/507	3/25/2020
England/201090529/2020	ncov	EPI_ISL_464581	?	3/8/2020	Europe	United Kingdom	England		Europe	United Kingdom	England	genome	29903	Human	45	Female	B.1	G	Respiratory Virus Unit, Microbiology Services Colindale, Public Health England	Respiratory Virus Unit, Microbiology Services Colindale, Public Health England	PHE Covid Sequencing Team et al	https://www.gisaid.org	?	?	6/11/2020
England/201090530/2020	ncov	EPI_ISL_464582	?	3/8/2020	Europe	United Kingdom	England		Europe	United Kingdom	England	genome	29903	Human	45	Female	B.1	G	Respiratory Virus Unit, Microbiology Services Colindale, Public Health England	Respiratory Virus Unit, Microbiology Services Colindale, Public Health England	PHE Covid Sequencing Team et al	https://www.gisaid.org	?	?	6/11/2020
England/20109053106/2020	ncov	EPI_ISL_417277	?	3/7/2020	Europe	United Kingdom	England		Europe	United Kingdom	England	genome	29900	Human	50	Male	B.1	G	Respiratory Virus Unit, Microbiology Services Colindale, Public Health England	Respiratory Virus Unit, Microbiology Services Colindale, Public Health England	Monica Galiano et al	https://www.gisaid.org	Preliminary analysis of SARS-CoV-2 importation & establishment of UK transmission lineages	https://virological.org/t/preliminary-analysis-of-sars-cov-2-importation-establishment-of-uk-transmission-lineages/507	3/25/2020
England/20109053304/2020	ncov	EPI_ISL_464583	?	3/7/2020	Europe	United Kingdom	England		Europe	United Kingdom	England	genome	29903	Human	50	Male	B.2	V	Respiratory Virus Unit, Microbiology Services Colindale, Public Health England	Respiratory Virus Unit, Microbiology Services Colindale, Public Health England	PHE Covid Sequencing Team et al	https://www.gisaid.org	?	?	6/11/2020
England/20109053406/2020	ncov	EPI_ISL_417278	?	3/7/2020	Europe	United Kingdom	England		Europe	United Kingdom	England	genome	29906	Human	49	Female	B.1.1	GR	Respiratory Virus Unit, Microbiology Services Colindale, Public Health England	Respiratory Virus Unit, Microbiology Services Colindale, Public Health England	Monica Galiano et al	https://www.gisaid.org	Preliminary analysis of SARS-CoV-2 importation & establishment of UK transmission lineages	https://virological.org/t/preliminary-analysis-of-sars-cov-2-importation-establishment-of-uk-transmission-lineages/507	3/25/2020
England/201090535/2020	ncov	EPI_ISL_464584	?	3/7/2020	Europe	United Kingdom	England		Europe	United Kingdom	England	genome	29903	Human	49	Female	B.1.1	GR	Respiratory Virus Unit, Microbiology Services Colindale, Public Health England	Respiratory Virus Unit, Microbiology Services Colindale, Public Health England	PHE Covid Sequencing Team et al	https://www.gisaid.org	?	?	6/11/2020
England/20109053606/2020	ncov	EPI_ISL_417279	?	3/7/2020	Europe	United Kingdom	England		Europe	United Kingdom	England	genome	29903	Human	60	Male	B.1.1	GR	Respiratory Virus Unit, Microbiology Services Colindale, Public Health England	Respiratory Virus Unit, Microbiology Services Colindale, Public Health England	Monica Galiano et al	https://www.gisaid.org	Preliminary analysis of SARS-CoV-2 importation & establishment of UK transmission lineages	https://virological.org/t/preliminary-analysis-of-sars-cov-2-importation-establishment-of-uk-transmission-lineages/507	3/25/2020
England/201090537/2020	ncov	EPI_ISL_464585	?	3/7/2020	Europe	United Kingdom	England		Europe	United Kingdom	England	genome	29903	Human	60	Male	B.1.1	GR	Respiratory Virus Unit, Microbiology Services Colindale, Public Health England	Respiratory Virus Unit, Microbiology Services Colindale, Public Health England	PHE Covid Sequencing Team et al	https://www.gisaid.org	?	?	6/11/2020
England/201090538/2020	ncov	EPI_ISL_464586	?	3/8/2020	Europe	United Kingdom	England		Europe	United Kingdom	England	genome	29903	Human	55	Female	B.1.1	GR	Respiratory Virus Unit, Microbiology Services Colindale, Public Health England	Respiratory Virus Unit, Microbiology Services Colindale, Public Health England	PHE Covid Sequencing Team et al	https://www.gisaid.org	?	?	6/11/2020
England/201090542/2020	ncov	EPI_ISL_464587	?	3/7/2020	Europe	United Kingdom	England		Europe	United Kingdom	England	genome	29900	Human	25	Male	B	L	Respiratory Virus Unit, Microbiology Services Colindale, Public Health England	Respiratory Virus Unit, Microbiology Services Colindale, Public Health England	PHE Covid Sequencing Team et al	https://www.gisaid.org	?	?	6/11/2020
England/20109054806/2020	ncov	EPI_ISL_417280	?	3/7/2020	Europe	United Kingdom	England		Europe	United Kingdom	England	genome	29904	Human	36	Female	B.2.2	V	Respiratory Virus Unit, Microbiology Services Colindale, Public Health England	Respiratory Virus Unit, Microbiology Services Colindale, Public Health England	Monica Galiano et al	https://www.gisaid.org	Preliminary analysis of SARS-CoV-2 importation & establishment of UK transmission lineages	https://virological.org/t/preliminary-analysis-of-sars-cov-2-importation-establishment-of-uk-transmission-lineages/507	3/25/2020
England/20109056406/2020	ncov	EPI_ISL_417281	?	3/6/2020	Europe	United Kingdom	England		Europe	United Kingdom	England	genome	29904	Human	2	Male	B.2	V	Respiratory Virus Unit, Microbiology Services Colindale, Public Health England	Respiratory Virus Unit, Microbiology Services Colindale, Public Health England	Monica Galiano et al	https://www.gisaid.org	Preliminary analysis of SARS-CoV-2 importation & establishment of UK transmission lineages	https://virological.org/t/preliminary-analysis-of-sars-cov-2-importation-establishment-of-uk-transmission-lineages/507	3/25/2020
England/201090568/2020	ncov	EPI_ISL_464588	?	3/6/2020	Europe	United Kingdom	England		Europe	United Kingdom	England	genome	29903	Human	25	Male	B.1	G	Respiratory Virus Unit, Microbiology Services Colindale, Public Health England	Respiratory Virus Unit, Microbiology Services Colindale, Public Health England	PHE Covid Sequencing Team et al	https://www.gisaid.org	?	?	6/11/2020
England/20109056906/2020	ncov	EPI_ISL_417282	?	3/5/2020	Europe	United Kingdom	England		Europe	United Kingdom	England	genome	29904	Human	25	Male	B.2.1	V	Respiratory Virus Unit, Microbiology Services Colindale, Public Health England	Respiratory Virus Unit, Microbiology Services Colindale, Public Health England	Monica Galiano et al	https://www.gisaid.org	Preliminary analysis of SARS-CoV-2 importation & establishment of UK transmission lineages	https://virological.org/t/preliminary-analysis-of-sars-cov-2-importation-establishment-of-uk-transmission-lineages/507	3/25/2020
England/201090582/2020	ncov	EPI_ISL_464589	?	3/7/2020	Europe	United Kingdom	England		Europe	United Kingdom	England	genome	29900	Human	55	Female	B.1	G	Respiratory Virus Unit, Microbiology Services Colindale, Public Health England	Respiratory Virus Unit, Microbiology Services Colindale, Public Health England	PHE Covid Sequencing Team et al	https://www.gisaid.org	?	?	6/11/2020
England/201090583/2020	ncov	EPI_ISL_464590	?	3/7/2020	Europe	United Kingdom	England		Europe	United Kingdom	England	genome	29903	Human	15	Female	B.1	G	Respiratory Virus Unit, Microbiology Services Colindale, Public Health England	Respiratory Virus Unit, Microbiology Services Colindale, Public Health England	PHE Covid Sequencing Team et al	https://www.gisaid.org	?	?	6/11/2020
England/20109058906/2020	ncov	EPI_ISL_417283	?	3/6/2020	Europe	United Kingdom	England		Europe	United Kingdom	England	genome	29900	Human	30	Female	B	L	Respiratory Virus Unit, Microbiology Services Colindale, Public Health England	Respiratory Virus Unit, Microbiology Services Colindale, Public Health England	Monica Galiano et al	https://www.gisaid.org	Preliminary analysis of SARS-CoV-2 importation & establishment of UK transmission lineages	https://virological.org/t/preliminary-analysis-of-sars-cov-2-importation-establishment-of-uk-transmission-lineages/507	3/25/2020
England/20109060106/2020	ncov	EPI_ISL_417284	?	3/7/2020	Europe	United Kingdom	England		Europe	United Kingdom	England	genome	29903	Human	67	Female	B.2.1	V	Respiratory Virus Unit, Microbiology Services Colindale, Public Health England	Respiratory Virus Unit, Microbiology Services Colindale, Public Health England	Monica Galiano et al	https://www.gisaid.org	Preliminary analysis of SARS-CoV-2 importation & establishment of UK transmission lineages	https://virological.org/t/preliminary-analysis-of-sars-cov-2-importation-establishment-of-uk-transmission-lineages/507	3/25/2020
England/201090602/2020	ncov	EPI_ISL_464591	?	3/7/2020	Europe	United Kingdom	England		Europe	United Kingdom	England	genome	29903	Human	67	Female	B.2.1	V	Respiratory Virus Unit, Microbiology Services Colindale, Public Health England	Respiratory Virus Unit, Microbiology Services Colindale, Public Health England	PHE Covid Sequencing Team et al	https://www.gisaid.org	?	?	6/11/2020
England/201090619/2020	ncov	EPI_ISL_464592	?	3/4/2020	Europe	United Kingdom	England		Europe	United Kingdom	England	genome	29903	Human	22	Male	B.1	G	Respiratory Virus Unit, Microbiology Services Colindale, Public Health England	Respiratory Virus Unit, Microbiology Services Colindale, Public Health England	PHE Covid Sequencing Team et al	https://www.gisaid.org	?	?	6/11/2020
England/201090620/2020	ncov	EPI_ISL_464593	?	3/4/2020	Europe	United Kingdom	England		Europe	United Kingdom	England	genome	29903	Human	28	Male	B.1	G	Respiratory Virus Unit, Microbiology Services Colindale, Public Health England	Respiratory Virus Unit, Microbiology Services Colindale, Public Health England	PHE Covid Sequencing Team et al	https://www.gisaid.org	?	?	6/11/2020
England/201090621/2020	ncov	EPI_ISL_464594	?	3/8/2020	Europe	United Kingdom	England		Europe	United Kingdom	England	genome	29903	Human	39	Female	B.1	G	Respiratory Virus Unit, Microbiology Services Colindale, Public Health England	Respiratory Virus Unit, Microbiology Services Colindale, Public Health England	PHE Covid Sequencing Team et al	https://www.gisaid.org	?	?	6/11/2020
England/201090677/2020	ncov	EPI_ISL_464595	?	3/6/2020	Europe	United Kingdom	England		Europe	United Kingdom	England	genome	29903	Human	58	Female	B.2	O	Respiratory Virus Unit, Microbiology Services Colindale, Public Health England	Respiratory Virus Unit, Microbiology Services Colindale, Public Health England	PHE Covid Sequencing Team et al	https://www.gisaid.org	?	?	6/11/2020
England/201090679/2020	ncov	EPI_ISL_464596	?	3/5/2020	Europe	United Kingdom	England		Europe	United Kingdom	England	genome	29903	Human	22	Female	B.2.6	V	Respiratory Virus Unit, Microbiology Services Colindale, Public Health England	Respiratory Virus Unit, Microbiology Services Colindale, Public Health England	PHE Covid Sequencing Team et al	https://www.gisaid.org	?	?	6/11/2020
England/201090682/2020	ncov	EPI_ISL_464597	?	3/5/2020	Europe	United Kingdom	England		Europe	United Kingdom	England	genome	29903	Human	39	Male	B.2	V	Respiratory Virus Unit, Microbiology Services Colindale, Public Health England	Respiratory Virus Unit, Microbiology Services Colindale, Public Health England	PHE Covid Sequencing Team et al	https://www.gisaid.org	?	?	6/11/2020
England/201090694/2020	ncov	EPI_ISL_464598	?	3/8/2020	Europe	United Kingdom	England		Europe	United Kingdom	England	genome	29903	Human	22	Male	B.1.1	GR	Respiratory Virus Unit, Microbiology Services Colindale, Public Health England	Respiratory Virus Unit, Microbiology Services Colindale, Public Health England	PHE Covid Sequencing Team et al	https://www.gisaid.org	?	?	6/11/2020
England/201090706/2020	ncov	EPI_ISL_464599	?	3/6/2020	Europe	United Kingdom	England		Europe	United Kingdom	England	genome	29903	Human	70	Female	B.1.1	GR	Respiratory Virus Unit, Microbiology Services Colindale, Public Health England	Respiratory Virus Unit, Microbiology Services Colindale, Public Health England	PHE Covid Sequencing Team et al	https://www.gisaid.org	?	?	6/11/2020
England/201090724/2020	ncov	EPI_ISL_464600	?	3/8/2020	Europe	United Kingdom	England		Europe	United Kingdom	England	genome	29903	Human	46	Female	B.1.1	GR	Respiratory Virus Unit, Microbiology Services Colindale, Public Health England	Respiratory Virus Unit, Microbiology Services Colindale, Public Health England	PHE Covid Sequencing Team et al	https://www.gisaid.org	?	?	6/11/2020
England/201090732/2020	ncov	EPI_ISL_464601	?	3/7/2020	Europe	United Kingdom	England		Europe	United Kingdom	England	genome	29888	Human	34	Female	B.2.1	V	Respiratory Virus Unit, Microbiology Services Colindale, Public Health England	Respiratory Virus Unit, Microbiology Services Colindale, Public Health England	PHE Covid Sequencing Team et al	https://www.gisaid.org	?	?	6/11/2020
England/201090761/2020	ncov	EPI_ISL_464602	?	3/6/2020	Europe	United Kingdom	England		Europe	United Kingdom	England	genome	29903	Human	51	Male	B.2	V	Respiratory Virus Unit, Microbiology Services Colindale, Public Health England	Respiratory Virus Unit, Microbiology Services Colindale, Public Health England	PHE Covid Sequencing Team et al	https://www.gisaid.org	?	?	6/11/2020
England/201090771/2020	ncov	EPI_ISL_464603	?	3/6/2020	Europe	United Kingdom	England		Europe	United Kingdom	England	genome	29903	Human	33	Female	B.2	V	Respiratory Virus Unit, Microbiology Services Colindale, Public Health England	Respiratory Virus Unit, Microbiology Services Colindale, Public Health England	PHE Covid Sequencing Team et al	https://www.gisaid.org	?	?	6/11/2020
England/201090779/2020	ncov	EPI_ISL_464604	?	3/7/2020	Europe	United Kingdom	England		Europe	United Kingdom	England	genome	29903	Human	32	Male	B.1.1.7	GR	Respiratory Virus Unit, Microbiology Services Colindale, Public Health England	Respiratory Virus Unit, Microbiology Services Colindale, Public Health England	PHE Covid Sequencing Team et al	https://www.gisaid.org	?	?	6/11/2020
England/201090782/2020	ncov	EPI_ISL_452258	?	3/6/2020	Europe	United Kingdom	England		Europe	United Kingdom	England	genome	29900	Human	30	Female	B	L	Respiratory Virus Unit, Microbiology Services Colindale, Public Health England	Respiratory Virus Unit, Microbiology Services Colindale, Public Health England	Steven Platt et al	https://www.gisaid.org	Preliminary analysis of SARS-CoV-2 importation & establishment of UK transmission lineages	https://virological.org/t/preliminary-analysis-of-sars-cov-2-importation-establishment-of-uk-transmission-lineages/507	5/27/2020
England/201090791/2020	ncov	EPI_ISL_464605	?	3/5/2020	Europe	United Kingdom	England		Europe	United Kingdom	England	genome	29903	Human	35	Male	B.1	G	Respiratory Virus Unit, Microbiology Services Colindale, Public Health England	Respiratory Virus Unit, Microbiology Services Colindale, Public Health England	PHE Covid Sequencing Team et al	https://www.gisaid.org	?	?	6/11/2020
England/201090792/2020	ncov	EPI_ISL_464606	?	3/5/2020	Europe	United Kingdom	England		Europe	United Kingdom	England	genome	29903	Human	35	Male	B.1	G	Respiratory Virus Unit, Microbiology Services Colindale, Public Health England	Respiratory Virus Unit, Microbiology Services Colindale, Public Health England	PHE Covid Sequencing Team et al	https://www.gisaid.org	?	?	6/11/2020
England/201090819/2020	ncov	EPI_ISL_464607	?	3/7/2020	Europe	United Kingdom	England		Europe	United Kingdom	England	genome	29903	Human	49	Female	B.1.1	GR	Respiratory Virus Unit, Microbiology Services Colindale, Public Health England	Respiratory Virus Unit, Microbiology Services Colindale, Public Health England	PHE Covid Sequencing Team et al	https://www.gisaid.org	?	?	6/11/2020
England/201090820/2020	ncov	EPI_ISL_464608	?	3/4/2020	Europe	United Kingdom	England		Europe	United Kingdom	England	genome	29900	Human	78	Male	B	L	Respiratory Virus Unit, Microbiology Services Colindale, Public Health England	Respiratory Virus Unit, Microbiology Services Colindale, Public Health England	PHE Covid Sequencing Team et al	https://www.gisaid.org	?	?	6/11/2020
England/201090928/2020	ncov	EPI_ISL_464609	?	3/6/2020	Europe	United Kingdom	England		Europe	United Kingdom	England	genome	29903	Human	30	Male	B.2	V	Respiratory Virus Unit, Microbiology Services Colindale, Public Health England	Respiratory Virus Unit, Microbiology Services Colindale, Public Health England	PHE Covid Sequencing Team et al	https://www.gisaid.org	?	?	6/11/2020
England/20109093606/2020	ncov	EPI_ISL_417285	?	3/6/2020	Europe	United Kingdom	England		Europe	United Kingdom	England	genome	29904	Human	28	Female	B	L	Respiratory Virus Unit, Microbiology Services Colindale, Public Health England	Respiratory Virus Unit, Microbiology Services Colindale, Public Health England	Monica Galiano et al	https://www.gisaid.org	Preliminary analysis of SARS-CoV-2 importation & establishment of UK transmission lineages	https://virological.org/t/preliminary-analysis-of-sars-cov-2-importation-establishment-of-uk-transmission-lineages/507	3/25/2020
England/20109093706/2020	ncov	EPI_ISL_417286	?	3/5/2020	Europe	United Kingdom	England		Europe	United Kingdom	England	genome	29904	Human	52	Female	B	L	Respiratory Virus Unit, Microbiology Services Colindale, Public Health England	Respiratory Virus Unit, Microbiology Services Colindale, Public Health England	Monica Galiano et al	https://www.gisaid.org	Preliminary analysis of SARS-CoV-2 importation & establishment of UK transmission lineages	https://virological.org/t/preliminary-analysis-of-sars-cov-2-importation-establishment-of-uk-transmission-lineages/507	3/25/2020
England/20109093806/2020	ncov	EPI_ISL_417287	?	3/6/2020	Europe	United Kingdom	England		Europe	United Kingdom	England	genome	29904	Human	57	Male	B.1.1	GR	Respiratory Virus Unit, Microbiology Services Colindale, Public Health England	Respiratory Virus Unit, Microbiology Services Colindale, Public Health England	Monica Galiano et al	https://www.gisaid.org	Preliminary analysis of SARS-CoV-2 importation & establishment of UK transmission lineages	https://virological.org/t/preliminary-analysis-of-sars-cov-2-importation-establishment-of-uk-transmission-lineages/507	3/25/2020
England/20109093906/2020	ncov	EPI_ISL_417288	?	3/5/2020	Europe	United Kingdom	England		Europe	United Kingdom	England	genome	29904	Human	84	Male	B	L	Respiratory Virus Unit, Microbiology Services Colindale, Public Health England	Respiratory Virus Unit, Microbiology Services Colindale, Public Health England	Monica Galiano et al	https://www.gisaid.org	Preliminary analysis of SARS-CoV-2 importation & establishment of UK transmission lineages	https://virological.org/t/preliminary-analysis-of-sars-cov-2-importation-establishment-of-uk-transmission-lineages/507	3/25/2020
England/20109094006/2020	ncov	EPI_ISL_417289	?	3/6/2020	Europe	United Kingdom	England		Europe	United Kingdom	England	genome	29904	Human	25	Female	B.2.2	V	Respiratory Virus Unit, Microbiology Services Colindale, Public Health England	Respiratory Virus Unit, Microbiology Services Colindale, Public Health England	Monica Galiano et al	https://www.gisaid.org	Preliminary analysis of SARS-CoV-2 importation & establishment of UK transmission lineages	https://virological.org/t/preliminary-analysis-of-sars-cov-2-importation-establishment-of-uk-transmission-lineages/507	3/25/2020
England/20109094106/2020	ncov	EPI_ISL_417290	?	3/6/2020	Europe	United Kingdom	England		Europe	United Kingdom	England	genome	29904	Human	40	Male	B.2	V	Respiratory Virus Unit, Microbiology Services Colindale, Public Health England	Respiratory Virus Unit, Microbiology Services Colindale, Public Health England	Monica Galiano et al	https://www.gisaid.org	Preliminary analysis of SARS-CoV-2 importation & establishment of UK transmission lineages	https://virological.org/t/preliminary-analysis-of-sars-cov-2-importation-establishment-of-uk-transmission-lineages/507	3/25/2020
England/20109094206/2020	ncov	EPI_ISL_417291	?	3/8/2020	Europe	United Kingdom	England		Europe	United Kingdom	England	genome	29904	Human	13	Male	B.2	V	Respiratory Virus Unit, Microbiology Services Colindale, Public Health England	Respiratory Virus Unit, Microbiology Services Colindale, Public Health England	Monica Galiano et al	https://www.gisaid.org	Preliminary analysis of SARS-CoV-2 importation & establishment of UK transmission lineages	https://virological.org/t/preliminary-analysis-of-sars-cov-2-importation-establishment-of-uk-transmission-lineages/507	3/25/2020
England/20109094506/2020	ncov	EPI_ISL_417292	?	3/8/2020	Europe	United Kingdom	England		Europe	United Kingdom	England	genome	29904	Human	50	Male	B.2.6	V	Respiratory Virus Unit, Microbiology Services Colindale, Public Health England	Respiratory Virus Unit, Microbiology Services Colindale, Public Health England	Monica Galiano et al	https://www.gisaid.org	Preliminary analysis of SARS-CoV-2 importation & establishment of UK transmission lineages	https://virological.org/t/preliminary-analysis-of-sars-cov-2-importation-establishment-of-uk-transmission-lineages/507	3/25/2020
England/201090958/2020	ncov	EPI_ISL_464610	?	3/8/2020	Europe	United Kingdom	England		Europe	United Kingdom	England	genome	29903	Human	53	Male	B.1	G	Respiratory Virus Unit, Microbiology Services Colindale, Public Health England	Respiratory Virus Unit, Microbiology Services Colindale, Public Health England	PHE Covid Sequencing Team et al	https://www.gisaid.org	?	?	6/11/2020
England/201090974/2020	ncov	EPI_ISL_464611	?	3/8/2020	Europe	United Kingdom	England		Europe	United Kingdom	England	genome	29903	Human	74	Female	B.1.1.10	GR	Respiratory Virus Unit, Microbiology Services Colindale, Public Health England	Respiratory Virus Unit, Microbiology Services Colindale, Public Health England	PHE Covid Sequencing Team et al	https://www.gisaid.org	?	?	6/11/2020
England/20109097506/2020	ncov	EPI_ISL_417293	?	3/8/2020	Europe	United Kingdom	England		Europe	United Kingdom	England	genome	29904	Human	30	Male	B.1.1	GR	Respiratory Virus Unit, Microbiology Services Colindale, Public Health England	Respiratory Virus Unit, Microbiology Services Colindale, Public Health England	Monica Galiano et al	https://www.gisaid.org	Preliminary analysis of SARS-CoV-2 importation & establishment of UK transmission lineages	https://virological.org/t/preliminary-analysis-of-sars-cov-2-importation-establishment-of-uk-transmission-lineages/507	3/25/2020
England/201090976/2020	ncov	EPI_ISL_464612	?	3/8/2020	Europe	United Kingdom	England		Europe	United Kingdom	England	genome	29903	Human	62	Female	B.2.5	V	Respiratory Virus Unit, Microbiology Services Colindale, Public Health England	Respiratory Virus Unit, Microbiology Services Colindale, Public Health England	PHE Covid Sequencing Team et al	https://www.gisaid.org	?	?	6/11/2020
England/201090977/2020	ncov	EPI_ISL_464613	?	3/8/2020	Europe	United Kingdom	England		Europe	United Kingdom	England	genome	29903	Human	23	Male	B.2.1	V	Respiratory Virus Unit, Microbiology Services Colindale, Public Health England	Respiratory Virus Unit, Microbiology Services Colindale, Public Health England	PHE Covid Sequencing Team et al	https://www.gisaid.org	?	?	6/11/2020
England/20109097703/2020	ncov	EPI_ISL_423853	?	3/8/2020	Europe	United Kingdom	England		Europe	United Kingdom	England	genome	29903	Human	23	Male	B.1.1	GR	Respiratory Virus Unit, Microbiology Services Colindale, Public Health England	Respiratory Virus Unit, Microbiology Services Colindale, Public Health England	Monica Galiano et al	https://www.gisaid.org	Preliminary analysis of SARS-CoV-2 importation & establishment of UK transmission lineages	https://virological.org/t/preliminary-analysis-of-sars-cov-2-importation-establishment-of-uk-transmission-lineages/507	4/12/2020
England/201090978/2020	ncov	EPI_ISL_464614	?	3/8/2020	Europe	United Kingdom	England		Europe	United Kingdom	England	genome	29903	Human	62	Female	B.1	G	Respiratory Virus Unit, Microbiology Services Colindale, Public Health England	Respiratory Virus Unit, Microbiology Services Colindale, Public Health England	PHE Covid Sequencing Team et al	https://www.gisaid.org	?	?	6/11/2020
England/20109097906/2020	ncov	EPI_ISL_417294	?	3/8/2020	Europe	United Kingdom	England		Europe	United Kingdom	England	genome	29904	Human	68	Male	B.1.1	GR	Respiratory Virus Unit, Microbiology Services Colindale, Public Health England	Respiratory Virus Unit, Microbiology Services Colindale, Public Health England	Monica Galiano et al	https://www.gisaid.org	Preliminary analysis of SARS-CoV-2 importation & establishment of UK transmission lineages	https://virological.org/t/preliminary-analysis-of-sars-cov-2-importation-establishment-of-uk-transmission-lineages/507	3/25/2020
England/20109098806/2020	ncov	EPI_ISL_417295	?	3/8/2020	Europe	United Kingdom	England		Europe	United Kingdom	England	genome	29903	Human	58	Male	B.1.1	GR	Respiratory Virus Unit, Microbiology Services Colindale, Public Health England	Respiratory Virus Unit, Microbiology Services Colindale, Public Health England	Monica Galiano et al	https://www.gisaid.org	Preliminary analysis of SARS-CoV-2 importation & establishment of UK transmission lineages	https://virological.org/t/preliminary-analysis-of-sars-cov-2-importation-establishment-of-uk-transmission-lineages/507	3/25/2020
England/20109098906/2020	ncov	EPI_ISL_417296	?	3/6/2020	Europe	United Kingdom	England		Europe	United Kingdom	England	genome	29900	Human	54	Male	B	L	Respiratory Virus Unit, Microbiology Services Colindale, Public Health England	Respiratory Virus Unit, Microbiology Services Colindale, Public Health England	Monica Galiano et al	https://www.gisaid.org	Preliminary analysis of SARS-CoV-2 importation & establishment of UK transmission lineages	https://virological.org/t/preliminary-analysis-of-sars-cov-2-importation-establishment-of-uk-transmission-lineages/507	3/25/2020
England/20109099006/2020	ncov	EPI_ISL_417297	?	3/6/2020	Europe	United Kingdom	England		Europe	United Kingdom	England	genome	29903	Human	42	Female	B.1.1	GR	Respiratory Virus Unit, Microbiology Services Colindale, Public Health England	Respiratory Virus Unit, Microbiology Services Colindale, Public Health England	Monica Galiano et al	https://www.gisaid.org	Preliminary analysis of SARS-CoV-2 importation & establishment of UK transmission lineages	https://virological.org/t/preliminary-analysis-of-sars-cov-2-importation-establishment-of-uk-transmission-lineages/507	3/25/2020
England/20109099106/2020	ncov	EPI_ISL_417298	?	3/8/2020	Europe	United Kingdom	England		Europe	United Kingdom	England	genome	29903	Human	57	Male	B.1.1	GR	Respiratory Virus Unit, Microbiology Services Colindale, Public Health England	Respiratory Virus Unit, Microbiology Services Colindale, Public Health England	Monica Galiano et al	https://www.gisaid.org	Preliminary analysis of SARS-CoV-2 importation & establishment of UK transmission lineages	https://virological.org/t/preliminary-analysis-of-sars-cov-2-importation-establishment-of-uk-transmission-lineages/507	3/25/2020
England/20109099206/2020	ncov	EPI_ISL_417299	?	3/8/2020	Europe	United Kingdom	England		Europe	United Kingdom	England	genome	29903	Human	53	Female	B.1.1	GR	Respiratory Virus Unit, Microbiology Services Colindale, Public Health England	Respiratory Virus Unit, Microbiology Services Colindale, Public Health England	Monica Galiano et al	https://www.gisaid.org	Preliminary analysis of SARS-CoV-2 importation & establishment of UK transmission lineages	https://virological.org/t/preliminary-analysis-of-sars-cov-2-importation-establishment-of-uk-transmission-lineages/507	3/25/2020
England/20110000106/2020	ncov	EPI_ISL_417300	?	3/5/2020	Europe	United Kingdom	England		Europe	United Kingdom	England	genome	29903	Human	19	Female	B.2	V	Respiratory Virus Unit, Microbiology Services Colindale, Public Health England	Respiratory Virus Unit, Microbiology Services Colindale, Public Health England	Monica Galiano et al	https://www.gisaid.org	Preliminary analysis of SARS-CoV-2 importation & establishment of UK transmission lineages	https://virological.org/t/preliminary-analysis-of-sars-cov-2-importation-establishment-of-uk-transmission-lineages/507	3/25/2020
England/201100003/2020	ncov	EPI_ISL_464615	?	3/6/2020	Europe	United Kingdom	England		Europe	United Kingdom	England	genome	29903	Human	67	Male	B.1.1	GR	Respiratory Virus Unit, Microbiology Services Colindale, Public Health England	Respiratory Virus Unit, Microbiology Services Colindale, Public Health England	PHE Covid Sequencing Team et al	https://www.gisaid.org	?	?	6/11/2020
England/201100004/2020	ncov	EPI_ISL_464616	?	3/5/2020	Europe	United Kingdom	England		Europe	United Kingdom	England	genome	29903	Human	50	Female	B.1	G	Respiratory Virus Unit, Microbiology Services Colindale, Public Health England	Respiratory Virus Unit, Microbiology Services Colindale, Public Health England	PHE Covid Sequencing Team et al	https://www.gisaid.org	?	?	6/11/2020
England/201100005/2020	ncov	EPI_ISL_464617	?	3/6/2020	Europe	United Kingdom	England		Europe	United Kingdom	England	genome	29903	Human	14	Female	B.1	G	Respiratory Virus Unit, Microbiology Services Colindale, Public Health England	Respiratory Virus Unit, Microbiology Services Colindale, Public Health England	PHE Covid Sequencing Team et al	https://www.gisaid.org	?	?	6/11/2020
England/20110000606/2020	ncov	EPI_ISL_417301	?	3/6/2020	Europe	United Kingdom	England		Europe	United Kingdom	England	genome	29903	Human	61	Female	B.1	G	Respiratory Virus Unit, Microbiology Services Colindale, Public Health England	Respiratory Virus Unit, Microbiology Services Colindale, Public Health England	Monica Galiano et al	https://www.gisaid.org	Preliminary analysis of SARS-CoV-2 importation & establishment of UK transmission lineages	https://virological.org/t/preliminary-analysis-of-sars-cov-2-importation-establishment-of-uk-transmission-lineages/507	3/25/2020
England/20110000706/2020	ncov	EPI_ISL_417302	?	3/5/2020	Europe	United Kingdom	England		Europe	United Kingdom	England	genome	29903	Human	58	Male	B.1	G	Respiratory Virus Unit, Microbiology Services Colindale, Public Health England	Respiratory Virus Unit, Microbiology Services Colindale, Public Health England	Monica Galiano et al	https://www.gisaid.org	Preliminary analysis of SARS-CoV-2 importation & establishment of UK transmission lineages	https://virological.org/t/preliminary-analysis-of-sars-cov-2-importation-establishment-of-uk-transmission-lineages/507	3/25/2020
England/20110000806/2020	ncov	EPI_ISL_417303	?	3/5/2020	Europe	United Kingdom	England		Europe	United Kingdom	England	genome	29903	Human	25	Male	B.2.2	V	Respiratory Virus Unit, Microbiology Services Colindale, Public Health England	Respiratory Virus Unit, Microbiology Services Colindale, Public Health England	Monica Galiano et al	https://www.gisaid.org	Preliminary analysis of SARS-CoV-2 importation & establishment of UK transmission lineages	https://virological.org/t/preliminary-analysis-of-sars-cov-2-importation-establishment-of-uk-transmission-lineages/507	3/25/2020
England/20110000906/2020	ncov	EPI_ISL_417304	?	3/6/2020	Europe	United Kingdom	England		Europe	United Kingdom	England	genome	29903	Human	46	Female	B.1	G	Respiratory Virus Unit, Microbiology Services Colindale, Public Health England	Respiratory Virus Unit, Microbiology Services Colindale, Public Health England	Monica Galiano et al	https://www.gisaid.org	Preliminary analysis of SARS-CoV-2 importation & establishment of UK transmission lineages	https://virological.org/t/preliminary-analysis-of-sars-cov-2-importation-establishment-of-uk-transmission-lineages/507	3/25/2020
England/201100010/2020	ncov	EPI_ISL_464618	?	3/8/2020	Europe	United Kingdom	England		Europe	United Kingdom	England	genome	29903	Human	56	Male	B.4	O	Respiratory Virus Unit, Microbiology Services Colindale, Public Health England	Respiratory Virus Unit, Microbiology Services Colindale, Public Health England	PHE Covid Sequencing Team et al	https://www.gisaid.org	?	?	6/11/2020
England/201100012/2020	ncov	EPI_ISL_464619	?	3/8/2020	Europe	United Kingdom	England		Europe	United Kingdom	England	genome	29900	Human	54	Male	B	L	Respiratory Virus Unit, Microbiology Services Colindale, Public Health England	Respiratory Virus Unit, Microbiology Services Colindale, Public Health England	PHE Covid Sequencing Team et al	https://www.gisaid.org	?	?	6/11/2020
England/201100013/2020	ncov	EPI_ISL_464620	?	3/8/2020	Europe	United Kingdom	England		Europe	United Kingdom	England	genome	29903	Human	24	Male	B.1	G	Respiratory Virus Unit, Microbiology Services Colindale, Public Health England	Respiratory Virus Unit, Microbiology Services Colindale, Public Health England	PHE Covid Sequencing Team et al	https://www.gisaid.org	?	?	6/11/2020
England/20110001507/2020	ncov	EPI_ISL_464621	?	3/8/2020	Europe	United Kingdom	England		Europe	United Kingdom	England	genome	29903	Human	46	Female	B.2.1	V	Respiratory Virus Unit, Microbiology Services Colindale, Public Health England	Respiratory Virus Unit, Microbiology Services Colindale, Public Health England	PHE Covid Sequencing Team et al	https://www.gisaid.org	?	?	6/11/2020
England/201100016/2020	ncov	EPI_ISL_464622	?	3/8/2020	Europe	United Kingdom	England		Europe	United Kingdom	England	genome	29903	Human	24	Male	B.2.1	V	Respiratory Virus Unit, Microbiology Services Colindale, Public Health England	Respiratory Virus Unit, Microbiology Services Colindale, Public Health England	PHE Covid Sequencing Team et al	https://www.gisaid.org	?	?	6/11/2020
England/201100018/2020	ncov	EPI_ISL_464623	?	3/8/2020	Europe	United Kingdom	England		Europe	United Kingdom	England	genome	29903	Human	51	Female	B.1.1	GR	Respiratory Virus Unit, Microbiology Services Colindale, Public Health England	Respiratory Virus Unit, Microbiology Services Colindale, Public Health England	PHE Covid Sequencing Team et al	https://www.gisaid.org	?	?	6/11/2020
England/201100019/2020	ncov	EPI_ISL_464624	?	3/8/2020	Europe	United Kingdom	England		Europe	United Kingdom	England	genome	29903	Human	51	Female	B.1.1	GR	Respiratory Virus Unit, Microbiology Services Colindale, Public Health England	Respiratory Virus Unit, Microbiology Services Colindale, Public Health England	PHE Covid Sequencing Team et al	https://www.gisaid.org	?	?	6/11/2020
England/20110002204/2020	ncov	EPI_ISL_464625	?	3/8/2020	Europe	United Kingdom	England		Europe	United Kingdom	England	genome	29903	Human	25	Female	B.1.1	GR	Respiratory Virus Unit, Microbiology Services Colindale, Public Health England	Respiratory Virus Unit, Microbiology Services Colindale, Public Health England	PHE Covid Sequencing Team et al	https://www.gisaid.org	?	?	6/11/2020
England/20110002304/2020	ncov	EPI_ISL_464626	?	3/8/2020	Europe	United Kingdom	England		Europe	United Kingdom	England	genome	29903	Human	25	Female	B.1.1	GR	Respiratory Virus Unit, Microbiology Services Colindale, Public Health England	Respiratory Virus Unit, Microbiology Services Colindale, Public Health England	PHE Covid Sequencing Team et al	https://www.gisaid.org	?	?	6/11/2020
England/201100024/2020	ncov	EPI_ISL_464627	?	3/9/2020	Europe	United Kingdom	England		Europe	United Kingdom	England	genome	29903	Human	47	Female	B.1.1	GR	Respiratory Virus Unit, Microbiology Services Colindale, Public Health England	Respiratory Virus Unit, Microbiology Services Colindale, Public Health England	PHE Covid Sequencing Team et al	https://www.gisaid.org	?	?	6/11/2020
England/20110003506/2020	ncov	EPI_ISL_415150	?	3/9/2020	Europe	United Kingdom	England		Europe	United Kingdom	England	genome	29903	Human	72	Male	B.1	G	Respiratory Virus Unit, Microbiology Services Colindale, Public Health England	Respiratory Virus Unit, Microbiology Services Colindale, Public Health England	Monica Galiano et al	https://www.gisaid.org	Preliminary analysis of SARS-CoV-2 importation & establishment of UK transmission lineages	https://virological.org/t/preliminary-analysis-of-sars-cov-2-importation-establishment-of-uk-transmission-lineages/507	3/16/2020
England/201100038/2020	ncov	EPI_ISL_464628	?	3/8/2020	Europe	United Kingdom	England		Europe	United Kingdom	England	genome	29903	Human	22	Male	B.1.1	G	Respiratory Virus Unit, Microbiology Services Colindale, Public Health England	Respiratory Virus Unit, Microbiology Services Colindale, Public Health England	PHE Covid Sequencing Team et al	https://www.gisaid.org	?	?	6/11/2020
England/201100039/2020	ncov	EPI_ISL_464629	?	3/7/2020	Europe	United Kingdom	England		Europe	United Kingdom	England	genome	29903	Human	45	Male	B.1.1.10	GR	Respiratory Virus Unit, Microbiology Services Colindale, Public Health England	Respiratory Virus Unit, Microbiology Services Colindale, Public Health England	PHE Covid Sequencing Team et al	https://www.gisaid.org	?	?	6/11/2020
England/201100040/2020	ncov	EPI_ISL_464630	?	3/6/2020	Europe	United Kingdom	England		Europe	United Kingdom	England	genome	29903	Human	55	Female	B.1.1	GR	Respiratory Virus Unit, Microbiology Services Colindale, Public Health England	Respiratory Virus Unit, Microbiology Services Colindale, Public Health England	PHE Covid Sequencing Team et al	https://www.gisaid.org	?	?	6/11/2020
England/201100041/2020	ncov	EPI_ISL_464631	?	3/6/2020	Europe	United Kingdom	England		Europe	United Kingdom	England	genome	29903	Human	72	Female	B.1.1	GR	Respiratory Virus Unit, Microbiology Services Colindale, Public Health England	Respiratory Virus Unit, Microbiology Services Colindale, Public Health England	PHE Covid Sequencing Team et al	https://www.gisaid.org	?	?	6/11/2020
England/20110005006/2020	ncov	EPI_ISL_417305	?	3/8/2020	Europe	United Kingdom	England		Europe	United Kingdom	England	genome	29903	Human	34	Female	B.2.1	V	Respiratory Virus Unit, Microbiology Services Colindale, Public Health England	Respiratory Virus Unit, Microbiology Services Colindale, Public Health England	Monica Galiano et al	https://www.gisaid.org	Preliminary analysis of SARS-CoV-2 importation & establishment of UK transmission lineages	https://virological.org/t/preliminary-analysis-of-sars-cov-2-importation-establishment-of-uk-transmission-lineages/507	3/25/2020
England/201100052/2020	ncov	EPI_ISL_464632	?	3/8/2020	Europe	United Kingdom	England		Europe	United Kingdom	England	genome	29903	Human	33	Female	B.1	G	Respiratory Virus Unit, Microbiology Services Colindale, Public Health England	Respiratory Virus Unit, Microbiology Services Colindale, Public Health England	PHE Covid Sequencing Team et al	https://www.gisaid.org	?	?	6/11/2020
England/20110005407/2020	ncov	EPI_ISL_464633	?	3/8/2020	Europe	United Kingdom	England		Europe	United Kingdom	England	genome	29903	Human	1	Female	B.1	G	Respiratory Virus Unit, Microbiology Services Colindale, Public Health England	Respiratory Virus Unit, Microbiology Services Colindale, Public Health England	PHE Covid Sequencing Team et al	https://www.gisaid.org	?	?	6/11/2020
England/201100055/2020	ncov	EPI_ISL_464634	?	3/8/2020	Europe	United Kingdom	England		Europe	United Kingdom	England	genome	29903	Human	76	Female	B.2.1	V	Respiratory Virus Unit, Microbiology Services Colindale, Public Health England	Respiratory Virus Unit, Microbiology Services Colindale, Public Health England	PHE Covid Sequencing Team et al	https://www.gisaid.org	?	?	6/11/2020
England/201100059/2020	ncov	EPI_ISL_464635	?	3/7/2020	Europe	United Kingdom	England		Europe	United Kingdom	England	genome	29903	Human	66	Female	B.2	O	Respiratory Virus Unit, Microbiology Services Colindale, Public Health England	Respiratory Virus Unit, Microbiology Services Colindale, Public Health England	PHE Covid Sequencing Team et al	https://www.gisaid.org	?	?	6/11/2020
England/201100060/2020	ncov	EPI_ISL_464636	?	3/6/2020	Europe	United Kingdom	England		Europe	United Kingdom	England	genome	29900	Human	31	Male	B	L	Respiratory Virus Unit, Microbiology Services Colindale, Public Health England	Respiratory Virus Unit, Microbiology Services Colindale, Public Health England	PHE Covid Sequencing Team et al	https://www.gisaid.org	?	?	6/11/2020
England/201100061/2020	ncov	EPI_ISL_464637	?	3/9/2020	Europe	United Kingdom	England		Europe	United Kingdom	England	genome	29894	Human	28	Male	B.1.5	G	Respiratory Virus Unit, Microbiology Services Colindale, Public Health England	Respiratory Virus Unit, Microbiology Services Colindale, Public Health England	PHE Covid Sequencing Team et al	https://www.gisaid.org	?	?	6/11/2020
England/201100062/2020	ncov	EPI_ISL_464638	?	3/6/2020	Europe	United Kingdom	England		Europe	United Kingdom	England	genome	29903	Human	44	Female	B.2	V	Respiratory Virus Unit, Microbiology Services Colindale, Public Health England	Respiratory Virus Unit, Microbiology Services Colindale, Public Health England	PHE Covid Sequencing Team et al	https://www.gisaid.org	?	?	6/11/2020
England/201100063/2020	ncov	EPI_ISL_464639	?	3/6/2020	Europe	United Kingdom	England		Europe	United Kingdom	England	genome	29903	Human	17	Female	B.2	V	Respiratory Virus Unit, Microbiology Services Colindale, Public Health England	Respiratory Virus Unit, Microbiology Services Colindale, Public Health England	PHE Covid Sequencing Team et al	https://www.gisaid.org	?	?	6/11/2020
England/201100064/2020	ncov	EPI_ISL_464640	?	3/6/2020	Europe	United Kingdom	England		Europe	United Kingdom	England	genome	29903	Human	86	Female	B.2	V	Respiratory Virus Unit, Microbiology Services Colindale, Public Health England	Respiratory Virus Unit, Microbiology Services Colindale, Public Health England	PHE Covid Sequencing Team et al	https://www.gisaid.org	?	?	6/11/2020
England/201100065/2020	ncov	EPI_ISL_464641	?	3/7/2020	Europe	United Kingdom	England		Europe	United Kingdom	England	genome	29903	Human	60	Male	B.1.1	GR	Respiratory Virus Unit, Microbiology Services Colindale, Public Health England	Respiratory Virus Unit, Microbiology Services Colindale, Public Health England	PHE Covid Sequencing Team et al	https://www.gisaid.org	?	?	6/11/2020
England/201100066/2020	ncov	EPI_ISL_464642	?	3/6/2020	Europe	United Kingdom	England		Europe	United Kingdom	England	genome	29903	Human	48	Female	B.2.1	V	Respiratory Virus Unit, Microbiology Services Colindale, Public Health England	Respiratory Virus Unit, Microbiology Services Colindale, Public Health England	PHE Covid Sequencing Team et al	https://www.gisaid.org	?	?	6/11/2020
England/201100141/2020	ncov	EPI_ISL_464643	?	3/8/2020	Europe	United Kingdom	England		Europe	United Kingdom	England	genome	29903	Human	87	Male	B.2.5	V	Respiratory Virus Unit, Microbiology Services Colindale, Public Health England	Respiratory Virus Unit, Microbiology Services Colindale, Public Health England	PHE Covid Sequencing Team et al	https://www.gisaid.org	?	?	6/11/2020
England/20110015106/2020	ncov	EPI_ISL_417306	?	3/8/2020	Europe	United Kingdom	England		Europe	United Kingdom	England	genome	29900	Human	23	Male	B	L	Respiratory Virus Unit, Microbiology Services Colindale, Public Health England	Respiratory Virus Unit, Microbiology Services Colindale, Public Health England	Monica Galiano et al	https://www.gisaid.org	Preliminary analysis of SARS-CoV-2 importation & establishment of UK transmission lineages	https://virological.org/t/preliminary-analysis-of-sars-cov-2-importation-establishment-of-uk-transmission-lineages/507	3/25/2020
England/201100183/2020	ncov	EPI_ISL_464644	?	3/6/2020	Europe	United Kingdom	England		Europe	United Kingdom	England	genome	29903	Human	24	Male	B.3	L	Respiratory Virus Unit, Microbiology Services Colindale, Public Health England	Respiratory Virus Unit, Microbiology Services Colindale, Public Health England	PHE Covid Sequencing Team et al	https://www.gisaid.org	?	?	6/11/2020
England/201100184/2020	ncov	EPI_ISL_464645	?	3/7/2020	Europe	United Kingdom	England		Europe	United Kingdom	England	genome	29903	Human	71	Male	B.2.1	V	Respiratory Virus Unit, Microbiology Services Colindale, Public Health England	Respiratory Virus Unit, Microbiology Services Colindale, Public Health England	PHE Covid Sequencing Team et al	https://www.gisaid.org	?	?	6/11/2020
England/201100211/2020	ncov	EPI_ISL_464646	?	3/8/2020	Europe	United Kingdom	England		Europe	United Kingdom	England	genome	29903	Human	26	Male	B.3	L	Respiratory Virus Unit, Microbiology Services Colindale, Public Health England	Respiratory Virus Unit, Microbiology Services Colindale, Public Health England	PHE Covid Sequencing Team et al	https://www.gisaid.org	?	?	6/11/2020
England/20110023706/2020	ncov	EPI_ISL_417307	?	3/8/2020	Europe	United Kingdom	England		Europe	United Kingdom	England	genome	29903	Human	37	Male	B.1.1.1	GR	Respiratory Virus Unit, Microbiology Services Colindale, Public Health England	Respiratory Virus Unit, Microbiology Services Colindale, Public Health England	Monica Galiano et al	https://www.gisaid.org	Preliminary analysis of SARS-CoV-2 importation & establishment of UK transmission lineages	https://virological.org/t/preliminary-analysis-of-sars-cov-2-importation-establishment-of-uk-transmission-lineages/507	3/25/2020
England/201100293/2020	ncov	EPI_ISL_464647	?	3/6/2020	Europe	United Kingdom	England		Europe	United Kingdom	England	genome	29903	Human	14	Male	B.2	V	Respiratory Virus Unit, Microbiology Services Colindale, Public Health England	Respiratory Virus Unit, Microbiology Services Colindale, Public Health England	PHE Covid Sequencing Team et al	https://www.gisaid.org	?	?	6/11/2020
England/201100295/2020	ncov	EPI_ISL_464648	?	3/6/2020	Europe	United Kingdom	England		Europe	United Kingdom	England	genome	29903	Human	29	Male	B.1.1	GR	Respiratory Virus Unit, Microbiology Services Colindale, Public Health England	Respiratory Virus Unit, Microbiology Services Colindale, Public Health England	PHE Covid Sequencing Team et al	https://www.gisaid.org	?	?	6/11/2020
England/201100347/2020	ncov	EPI_ISL_464649	?	3/6/2020	Europe	United Kingdom	England		Europe	United Kingdom	England	genome	29903	Human	55	Female	B.1	G	Respiratory Virus Unit, Microbiology Services Colindale, Public Health England	Respiratory Virus Unit, Microbiology Services Colindale, Public Health England	PHE Covid Sequencing Team et al	https://www.gisaid.org	?	?	6/11/2020
England/20110042006/2020	ncov	EPI_ISL_417308	?	3/6/2020	Europe	United Kingdom	England		Europe	United Kingdom	England	genome	29897	Human	22	Male	B.1.1	GR	Respiratory Virus Unit, Microbiology Services Colindale, Public Health England	Respiratory Virus Unit, Microbiology Services Colindale, Public Health England	Monica Galiano et al	https://www.gisaid.org	Preliminary analysis of SARS-CoV-2 importation & establishment of UK transmission lineages	https://virological.org/t/preliminary-analysis-of-sars-cov-2-importation-establishment-of-uk-transmission-lineages/507	3/25/2020
England/20110042106/2020	ncov	EPI_ISL_417309	?	3/6/2020	Europe	United Kingdom	England		Europe	United Kingdom	England	genome	29903	Human	23	Female	B.1.1	GR	Respiratory Virus Unit, Microbiology Services Colindale, Public Health England	Respiratory Virus Unit, Microbiology Services Colindale, Public Health England	Monica Galiano et al	https://www.gisaid.org	Preliminary analysis of SARS-CoV-2 importation & establishment of UK transmission lineages	https://virological.org/t/preliminary-analysis-of-sars-cov-2-importation-establishment-of-uk-transmission-lineages/507	3/25/2020
England/20110043706/2020	ncov	EPI_ISL_417310	?	3/7/2020	Europe	United Kingdom	England		Europe	United Kingdom	England	genome	29903	Human	43	Male	B.1	G	Respiratory Virus Unit, Microbiology Services Colindale, Public Health England	Respiratory Virus Unit, Microbiology Services Colindale, Public Health England	Monica Galiano et al	https://www.gisaid.org	Preliminary analysis of SARS-CoV-2 importation & establishment of UK transmission lineages	https://virological.org/t/preliminary-analysis-of-sars-cov-2-importation-establishment-of-uk-transmission-lineages/507	3/25/2020
England/20110058706/2020	ncov	EPI_ISL_417311	?	3/9/2020	Europe	United Kingdom	England		Europe	United Kingdom	England	genome	29903	Human	73	Female	B.1.1	GR	Respiratory Virus Unit, Microbiology Services Colindale, Public Health England	Respiratory Virus Unit, Microbiology Services Colindale, Public Health England	Monica Galiano et al	https://www.gisaid.org	Preliminary analysis of SARS-CoV-2 importation & establishment of UK transmission lineages	https://virological.org/t/preliminary-analysis-of-sars-cov-2-importation-establishment-of-uk-transmission-lineages/507	3/25/2020
England/20110059306/2020	ncov	EPI_ISL_417312	?	3/8/2020	Europe	United Kingdom	England		Europe	United Kingdom	England	genome	29904	Human	86	Male	B	L	Respiratory Virus Unit, Microbiology Services Colindale, Public Health England	Respiratory Virus Unit, Microbiology Services Colindale, Public Health England	Monica Galiano et al	https://www.gisaid.org	Preliminary analysis of SARS-CoV-2 importation & establishment of UK transmission lineages	https://virological.org/t/preliminary-analysis-of-sars-cov-2-importation-establishment-of-uk-transmission-lineages/507	3/25/2020
England/201100827/2020	ncov	EPI_ISL_464650	?	3/8/2020	Europe	United Kingdom	England		Europe	United Kingdom	England	genome	29903	Human	49	Female	B.1.1	GR	Respiratory Virus Unit, Microbiology Services Colindale, Public Health England	Respiratory Virus Unit, Microbiology Services Colindale, Public Health England	PHE Covid Sequencing Team et al	https://www.gisaid.org	?	?	6/11/2020
England/20110097506/2020	ncov	EPI_ISL_417313	?	3/8/2020	Europe	United Kingdom	England		Europe	United Kingdom	England	genome	29904	Human	28	Female	B	L	Respiratory Virus Unit, Microbiology Services Colindale, Public Health England	Respiratory Virus Unit, Microbiology Services Colindale, Public Health England	Monica Galiano et al	https://www.gisaid.org	Preliminary analysis of SARS-CoV-2 importation & establishment of UK transmission lineages	https://virological.org/t/preliminary-analysis-of-sars-cov-2-importation-establishment-of-uk-transmission-lineages/507	3/25/2020
England/201100981/2020	ncov	EPI_ISL_464651	?	3/8/2020	Europe	United Kingdom	England		Europe	United Kingdom	England	genome	29900	Human	86	Male	B	L	Respiratory Virus Unit, Microbiology Services Colindale, Public Health England	Respiratory Virus Unit, Microbiology Services Colindale, Public Health England	PHE Covid Sequencing Team et al	https://www.gisaid.org	?	?	6/11/2020
England/201101355/2020	ncov	EPI_ISL_464652	?	3/7/2020	Europe	United Kingdom	England		Europe	United Kingdom	England	genome	29900	Human	83	Female	B	L	Respiratory Virus Unit, Microbiology Services Colindale, Public Health England	Respiratory Virus Unit, Microbiology Services Colindale, Public Health England	PHE Covid Sequencing Team et al	https://www.gisaid.org	?	?	6/11/2020
England/201101356/2020	ncov	EPI_ISL_464653	?	3/7/2020	Europe	United Kingdom	England		Europe	United Kingdom	England	genome	29900	Human	76	Female	B	L	Respiratory Virus Unit, Microbiology Services Colindale, Public Health England	Respiratory Virus Unit, Microbiology Services Colindale, Public Health England	PHE Covid Sequencing Team et al	https://www.gisaid.org	?	?	6/11/2020
England/201101357/2020	ncov	EPI_ISL_464654	?	3/7/2020	Europe	United Kingdom	England		Europe	United Kingdom	England	genome	29900	Human	69	Female	B	L	Respiratory Virus Unit, Microbiology Services Colindale, Public Health England	Respiratory Virus Unit, Microbiology Services Colindale, Public Health England	PHE Covid Sequencing Team et al	https://www.gisaid.org	?	?	6/11/2020
England/201101358/2020	ncov	EPI_ISL_464655	?	3/7/2020	Europe	United Kingdom	England		Europe	United Kingdom	England	genome	29903	Human	66	Female	B.1.1	GR	Respiratory Virus Unit, Microbiology Services Colindale, Public Health England	Respiratory Virus Unit, Microbiology Services Colindale, Public Health England	PHE Covid Sequencing Team et al	https://www.gisaid.org	?	?	6/11/2020
England/201101359/2020	ncov	EPI_ISL_464656	?	3/9/2020	Europe	United Kingdom	England		Europe	United Kingdom	England	genome	29903	Human	74	Female	B.1.1.10	GR	Respiratory Virus Unit, Microbiology Services Colindale, Public Health England	Respiratory Virus Unit, Microbiology Services Colindale, Public Health England	PHE Covid Sequencing Team et al	https://www.gisaid.org	?	?	6/11/2020
England/201101360/2020	ncov	EPI_ISL_464657	?	3/9/2020	Europe	United Kingdom	England		Europe	United Kingdom	England	genome	29903	Human	62	Female	B.1	G	Respiratory Virus Unit, Microbiology Services Colindale, Public Health England	Respiratory Virus Unit, Microbiology Services Colindale, Public Health England	PHE Covid Sequencing Team et al	https://www.gisaid.org	?	?	6/11/2020
England/20110136302/2020	ncov	EPI_ISL_418668	?	3/9/2020	Europe	United Kingdom	England		Europe	United Kingdom	England	genome	29903	Human	50	Female	B.1.13	GH	Respiratory Virus Unit, Microbiology Services Colindale, Public Health England	Respiratory Virus Unit, Microbiology Services Colindale, Public Health England	Monica Galiano et al	https://www.gisaid.org	Preliminary analysis of SARS-CoV-2 importation & establishment of UK transmission lineages	https://virological.org/t/preliminary-analysis-of-sars-cov-2-importation-establishment-of-uk-transmission-lineages/507	3/30/2020
England/201101364/2020	ncov	EPI_ISL_464658	?	3/9/2020	Europe	United Kingdom	England		Europe	United Kingdom	England	genome	29903	Human	50	Female	B.1.13	GH	Respiratory Virus Unit, Microbiology Services Colindale, Public Health England	Respiratory Virus Unit, Microbiology Services Colindale, Public Health England	PHE Covid Sequencing Team et al	https://www.gisaid.org	?	?	6/11/2020
England/201101368/2020	ncov	EPI_ISL_464659	?	3/9/2020	Europe	United Kingdom	England		Europe	United Kingdom	England	genome	29903	Human	59	Male	B.1.1	GR	Respiratory Virus Unit, Microbiology Services Colindale, Public Health England	Respiratory Virus Unit, Microbiology Services Colindale, Public Health England	PHE Covid Sequencing Team et al	https://www.gisaid.org	?	?	6/11/2020
England/201101382/2020	ncov	EPI_ISL_464660	?	3/9/2020	Europe	United Kingdom	England		Europe	United Kingdom	England	genome	29903	Human	55	Male	B.3	L	Respiratory Virus Unit, Microbiology Services Colindale, Public Health England	Respiratory Virus Unit, Microbiology Services Colindale, Public Health England	PHE Covid Sequencing Team et al	https://www.gisaid.org	?	?	6/11/2020
England/201101383/2020	ncov	EPI_ISL_464661	?	3/9/2020	Europe	United Kingdom	England		Europe	United Kingdom	England	genome	29903	Human	55	Male	B.3	L	Respiratory Virus Unit, Microbiology Services Colindale, Public Health England	Respiratory Virus Unit, Microbiology Services Colindale, Public Health England	PHE Covid Sequencing Team et al	https://www.gisaid.org	?	?	6/11/2020
England/201101406/2020	ncov	EPI_ISL_464662	?	3/9/2020	Europe	United Kingdom	England		Europe	United Kingdom	England	genome	29903	Human	27	Female	B.1.1	GR	Respiratory Virus Unit, Microbiology Services Colindale, Public Health England	Respiratory Virus Unit, Microbiology Services Colindale, Public Health England	PHE Covid Sequencing Team et al	https://www.gisaid.org	?	?	6/11/2020
England/201101421/2020	ncov	EPI_ISL_464663	?	3/9/2020	Europe	United Kingdom	England		Europe	United Kingdom	England	genome	29903	Human	28	Female	B.1.1	GR	Respiratory Virus Unit, Microbiology Services Colindale, Public Health England	Respiratory Virus Unit, Microbiology Services Colindale, Public Health England	PHE Covid Sequencing Team et al	https://www.gisaid.org	?	?	6/11/2020
England/201120015/2020	ncov	EPI_ISL_464664	?	3/9/2020	Europe	United Kingdom	England		Europe	United Kingdom	England	genome	29903	Human	66	Male	B.2.2	V	Respiratory Virus Unit, Microbiology Services Colindale, Public Health England	Respiratory Virus Unit, Microbiology Services Colindale, Public Health England	PHE Covid Sequencing Team et al	https://www.gisaid.org	?	?	6/11/2020
England/201120049/2020	ncov	EPI_ISL_464665	?	3/9/2020	Europe	United Kingdom	England		Europe	United Kingdom	England	genome	29903	Human	29	Male	B.3	L	Respiratory Virus Unit, Microbiology Services Colindale, Public Health England	Respiratory Virus Unit, Microbiology Services Colindale, Public Health England	PHE Covid Sequencing Team et al	https://www.gisaid.org	?	?	6/11/2020
England/201120060/2020	ncov	EPI_ISL_464666	?	3/9/2020	Europe	United Kingdom	England		Europe	United Kingdom	England	genome	29903	Human	36	Male	B.2.1	V	Respiratory Virus Unit, Microbiology Services Colindale, Public Health England	Respiratory Virus Unit, Microbiology Services Colindale, Public Health England	PHE Covid Sequencing Team et al	https://www.gisaid.org	?	?	6/11/2020
England/201120178/2020	ncov	EPI_ISL_464667	?	3/7/2020	Europe	United Kingdom	England		Europe	United Kingdom	England	genome	29903	Human	62	Female	B.2.2	V	Respiratory Virus Unit, Microbiology Services Colindale, Public Health England	Respiratory Virus Unit, Microbiology Services Colindale, Public Health England	PHE Covid Sequencing Team et al	https://www.gisaid.org	?	?	6/11/2020
England/201120197/2020	ncov	EPI_ISL_464668	?	3/9/2020	Europe	United Kingdom	England		Europe	United Kingdom	England	genome	29903	Human	23	Female	B.1.1	GR	Respiratory Virus Unit, Microbiology Services Colindale, Public Health England	Respiratory Virus Unit, Microbiology Services Colindale, Public Health England	PHE Covid Sequencing Team et al	https://www.gisaid.org	?	?	6/11/2020
England/201120209/2020	ncov	EPI_ISL_464669	?	3/9/2020	Europe	United Kingdom	England		Europe	United Kingdom	England	genome	29900	Human	86	Male	B	L	Respiratory Virus Unit, Microbiology Services Colindale, Public Health England	Respiratory Virus Unit, Microbiology Services Colindale, Public Health England	PHE Covid Sequencing Team et al	https://www.gisaid.org	?	?	6/11/2020
England/201120239/2020	ncov	EPI_ISL_464670	?	3/9/2020	Europe	United Kingdom	England		Europe	United Kingdom	England	genome	29903	Human	64	Male	B.1.13	GH	Respiratory Virus Unit, Microbiology Services Colindale, Public Health England	Respiratory Virus Unit, Microbiology Services Colindale, Public Health England	PHE Covid Sequencing Team et al	https://www.gisaid.org	?	?	6/11/2020
England/201120240/2020	ncov	EPI_ISL_464671	?	3/9/2020	Europe	United Kingdom	England		Europe	United Kingdom	England	genome	29903	Human	64	Male	B.1.13	GH	Respiratory Virus Unit, Microbiology Services Colindale, Public Health England	Respiratory Virus Unit, Microbiology Services Colindale, Public Health England	PHE Covid Sequencing Team et al	https://www.gisaid.org	?	?	6/11/2020
England/201120242/2020	ncov	EPI_ISL_464672	?	3/9/2020	Europe	United Kingdom	England		Europe	United Kingdom	England	genome	29903	Human	69	Male	B.1	G	Respiratory Virus Unit, Microbiology Services Colindale, Public Health England	Respiratory Virus Unit, Microbiology Services Colindale, Public Health England	PHE Covid Sequencing Team et al	https://www.gisaid.org	?	?	6/11/2020
England/201120265/2020	ncov	EPI_ISL_464673	?	3/9/2020	Europe	United Kingdom	England		Europe	United Kingdom	England	genome	29903	Human	60	Female	B.2	V	Respiratory Virus Unit, Microbiology Services Colindale, Public Health England	Respiratory Virus Unit, Microbiology Services Colindale, Public Health England	PHE Covid Sequencing Team et al	https://www.gisaid.org	?	?	6/11/2020
England/201120295/2020	ncov	EPI_ISL_464674	?	3/8/2020	Europe	United Kingdom	England		Europe	United Kingdom	England	genome	29903	Human	30	?	B.1.1	GR	Respiratory Virus Unit, Microbiology Services Colindale, Public Health England	Respiratory Virus Unit, Microbiology Services Colindale, Public Health England	PHE Covid Sequencing Team et al	https://www.gisaid.org	?	?	6/11/2020
England/201120454/2020	ncov	EPI_ISL_464675	?	3/9/2020	Europe	United Kingdom	England		Europe	United Kingdom	England	genome	29903	Human	62	Male	B.2	V	Respiratory Virus Unit, Microbiology Services Colindale, Public Health England	Respiratory Virus Unit, Microbiology Services Colindale, Public Health England	PHE Covid Sequencing Team et al	https://www.gisaid.org	?	?	6/11/2020
England/201120459/2020	ncov	EPI_ISL_464676	?	3/10/2020	Europe	United Kingdom	England		Europe	United Kingdom	England	genome	29903	Human	72	?	B.2	O	Respiratory Virus Unit, Microbiology Services Colindale, Public Health England	Respiratory Virus Unit, Microbiology Services Colindale, Public Health England	PHE Covid Sequencing Team et al	https://www.gisaid.org	?	?	6/11/2020
England/201120477/2020	ncov	EPI_ISL_464677	?	3/9/2020	Europe	United Kingdom	England		Europe	United Kingdom	England	genome	29903	Human	65	Male	B.2.1	V	Respiratory Virus Unit, Microbiology Services Colindale, Public Health England	Respiratory Virus Unit, Microbiology Services Colindale, Public Health England	PHE Covid Sequencing Team et al	https://www.gisaid.org	?	?	6/11/2020
England/201120480/2020	ncov	EPI_ISL_464678	?	3/9/2020	Europe	United Kingdom	England		Europe	United Kingdom	England	genome	29903	Human	45	Female	B.2	V	Respiratory Virus Unit, Microbiology Services Colindale, Public Health England	Respiratory Virus Unit, Microbiology Services Colindale, Public Health England	PHE Covid Sequencing Team et al	https://www.gisaid.org	?	?	6/11/2020
England/201120899/2020	ncov	EPI_ISL_464679	?	3/8/2020	Europe	United Kingdom	England		Europe	United Kingdom	England	genome	29903	Human	27	Male	B.2.1	V	Respiratory Virus Unit, Microbiology Services Colindale, Public Health England	Respiratory Virus Unit, Microbiology Services Colindale, Public Health England	PHE Covid Sequencing Team et al	https://www.gisaid.org	?	?	6/11/2020
England/201121108/2020	ncov	EPI_ISL_464680	?	3/9/2020	Europe	United Kingdom	England		Europe	United Kingdom	England	genome	29903	Human	55	Male	B.2	V	Respiratory Virus Unit, Microbiology Services Colindale, Public Health England	Respiratory Virus Unit, Microbiology Services Colindale, Public Health England	PHE Covid Sequencing Team et al	https://www.gisaid.org	?	?	6/11/2020
England/201121113/2020	ncov	EPI_ISL_464681	?	3/9/2020	Europe	United Kingdom	England		Europe	United Kingdom	England	genome	29903	Human	86	Male	B.2.1	V	Respiratory Virus Unit, Microbiology Services Colindale, Public Health England	Respiratory Virus Unit, Microbiology Services Colindale, Public Health England	PHE Covid Sequencing Team et al	https://www.gisaid.org	?	?	6/11/2020
England/201121119/2020	ncov	EPI_ISL_464682	?	3/10/2020	Europe	United Kingdom	England		Europe	United Kingdom	England	genome	29900	Human	29	Female	B	L	Respiratory Virus Unit, Microbiology Services Colindale, Public Health England	Respiratory Virus Unit, Microbiology Services Colindale, Public Health England	PHE Covid Sequencing Team et al	https://www.gisaid.org	?	?	6/11/2020
England/201121120/2020	ncov	EPI_ISL_464683	?	3/10/2020	Europe	United Kingdom	England		Europe	United Kingdom	England	genome	29903	Human	45	Male	B.1	G	Respiratory Virus Unit, Microbiology Services Colindale, Public Health England	Respiratory Virus Unit, Microbiology Services Colindale, Public Health England	PHE Covid Sequencing Team et al	https://www.gisaid.org	?	?	6/11/2020
England/20112112106/2020	ncov	EPI_ISL_417314	?	3/10/2020	Europe	United Kingdom	England		Europe	United Kingdom	England	genome	29903	Human	?	Female	B.2.1	V	Respiratory Virus Unit, Microbiology Services Colindale, Public Health England	Respiratory Virus Unit, Microbiology Services Colindale, Public Health England	Monica Galiano et al	https://www.gisaid.org	Preliminary analysis of SARS-CoV-2 importation & establishment of UK transmission lineages	https://virological.org/t/preliminary-analysis-of-sars-cov-2-importation-establishment-of-uk-transmission-lineages/507	3/25/2020
England/201121123/2020	ncov	EPI_ISL_464684	?	3/10/2020	Europe	United Kingdom	England		Europe	United Kingdom	England	genome	29903	Human	75	Male	B.2	O	Respiratory Virus Unit, Microbiology Services Colindale, Public Health England	Respiratory Virus Unit, Microbiology Services Colindale, Public Health England	PHE Covid Sequencing Team et al	https://www.gisaid.org	?	?	6/11/2020
England/201121125/2020	ncov	EPI_ISL_464685	?	3/9/2020	Europe	United Kingdom	England		Europe	United Kingdom	England	genome	29903	Human	61	Male	B.2	V	Respiratory Virus Unit, Microbiology Services Colindale, Public Health England	Respiratory Virus Unit, Microbiology Services Colindale, Public Health England	PHE Covid Sequencing Team et al	https://www.gisaid.org	?	?	6/11/2020
England/201121154/2020	ncov	EPI_ISL_464686	?	3/10/2020	Europe	United Kingdom	England		Europe	United Kingdom	England	genome	29903	Human	50	?	B.2	V	Respiratory Virus Unit, Microbiology Services Colindale, Public Health England	Respiratory Virus Unit, Microbiology Services Colindale, Public Health England	PHE Covid Sequencing Team et al	https://www.gisaid.org	?	?	6/11/2020
England/201121155/2020	ncov	EPI_ISL_464687	?	3/8/2020	Europe	United Kingdom	England		Europe	United Kingdom	England	genome	29903	Human	22	Male	B.2.1	V	Respiratory Virus Unit, Microbiology Services Colindale, Public Health England	Respiratory Virus Unit, Microbiology Services Colindale, Public Health England	PHE Covid Sequencing Team et al	https://www.gisaid.org	?	?	6/11/2020
England/201121158/2020	ncov	EPI_ISL_464688	?	3/8/2020	Europe	United Kingdom	England		Europe	United Kingdom	England	genome	29903	Human	60	Male	B.1	O	Respiratory Virus Unit, Microbiology Services Colindale, Public Health England	Respiratory Virus Unit, Microbiology Services Colindale, Public Health England	PHE Covid Sequencing Team et al	https://www.gisaid.org	?	?	6/11/2020
England/201121198/2020	ncov	EPI_ISL_464689	?	3/8/2020	Europe	United Kingdom	England		Europe	United Kingdom	England	genome	29903	Human	80	Male	B.1.1.10	GR	Respiratory Virus Unit, Microbiology Services Colindale, Public Health England	Respiratory Virus Unit, Microbiology Services Colindale, Public Health England	PHE Covid Sequencing Team et al	https://www.gisaid.org	?	?	6/11/2020
England/201121203/2020	ncov	EPI_ISL_464690	?	3/7/2020	Europe	United Kingdom	England		Europe	United Kingdom	England	genome	29903	Human	31	Female	B.1.1	GR	Respiratory Virus Unit, Microbiology Services Colindale, Public Health England	Respiratory Virus Unit, Microbiology Services Colindale, Public Health England	PHE Covid Sequencing Team et al	https://www.gisaid.org	?	?	6/11/2020
England/201121218/2020	ncov	EPI_ISL_464691	?	3/9/2020	Europe	United Kingdom	England		Europe	United Kingdom	England	genome	29903	Human	34	Male	B	O	Respiratory Virus Unit, Microbiology Services Colindale, Public Health England	Respiratory Virus Unit, Microbiology Services Colindale, Public Health England	PHE Covid Sequencing Team et al	https://www.gisaid.org	?	?	6/11/2020
England/201121229/2020	ncov	EPI_ISL_464692	?	3/8/2020	Europe	United Kingdom	England		Europe	United Kingdom	England	genome	29903	Human	28	Female	B.2.2	V	Respiratory Virus Unit, Microbiology Services Colindale, Public Health England	Respiratory Virus Unit, Microbiology Services Colindale, Public Health England	PHE Covid Sequencing Team et al	https://www.gisaid.org	?	?	6/11/2020
England/201121275/2020	ncov	EPI_ISL_464693	?	3/8/2020	Europe	United Kingdom	England		Europe	United Kingdom	England	genome	29900	Human	43	Male	B	O	Respiratory Virus Unit, Microbiology Services Colindale, Public Health England	Respiratory Virus Unit, Microbiology Services Colindale, Public Health England	PHE Covid Sequencing Team et al	https://www.gisaid.org	?	?	6/11/2020
England/201121365/2020	ncov	EPI_ISL_464694	?	3/10/2020	Europe	United Kingdom	England		Europe	United Kingdom	England	genome	29903	Human	89	Male	B.2	V	Respiratory Virus Unit, Microbiology Services Colindale, Public Health England	Respiratory Virus Unit, Microbiology Services Colindale, Public Health England	PHE Covid Sequencing Team et al	https://www.gisaid.org	?	?	6/11/2020
England/201121374/2020	ncov	EPI_ISL_464695	?	3/9/2020	Europe	United Kingdom	England		Europe	United Kingdom	England	genome	29903	Human	56	Male	B.1	O	Respiratory Virus Unit, Microbiology Services Colindale, Public Health England	Respiratory Virus Unit, Microbiology Services Colindale, Public Health England	PHE Covid Sequencing Team et al	https://www.gisaid.org	?	?	6/11/2020
England/201121437/2020	ncov	EPI_ISL_464696	?	3/8/2020	Europe	United Kingdom	England		Europe	United Kingdom	England	genome	29903	Human	63	Female	B.2.1	V	Respiratory Virus Unit, Microbiology Services Colindale, Public Health England	Respiratory Virus Unit, Microbiology Services Colindale, Public Health England	PHE Covid Sequencing Team et al	https://www.gisaid.org	?	?	6/11/2020
England/201121454/2020	ncov	EPI_ISL_464697	?	3/9/2020	Europe	United Kingdom	England		Europe	United Kingdom	England	genome	29903	Human	57	Female	B.2	V	Respiratory Virus Unit, Microbiology Services Colindale, Public Health England	Respiratory Virus Unit, Microbiology Services Colindale, Public Health England	PHE Covid Sequencing Team et al	https://www.gisaid.org	?	?	6/11/2020
England/201121468/2020	ncov	EPI_ISL_464698	?	3/10/2020	Europe	United Kingdom	England		Europe	United Kingdom	England	genome	29903	Human	62	Female	B.1	G	Respiratory Virus Unit, Microbiology Services Colindale, Public Health England	Respiratory Virus Unit, Microbiology Services Colindale, Public Health England	PHE Covid Sequencing Team et al	https://www.gisaid.org	?	?	6/11/2020
England/201121471/2020	ncov	EPI_ISL_464699	?	3/10/2020	Europe	United Kingdom	England		Europe	United Kingdom	England	genome	29903	Human	55	Male	B.3	L	Respiratory Virus Unit, Microbiology Services Colindale, Public Health England	Respiratory Virus Unit, Microbiology Services Colindale, Public Health England	PHE Covid Sequencing Team et al	https://www.gisaid.org	?	?	6/11/2020
England/201140030/2020	ncov	EPI_ISL_464700	?	3/10/2020	Europe	United Kingdom	England		Europe	United Kingdom	England	genome	29900	Human	11	Male	B	L	Respiratory Virus Unit, Microbiology Services Colindale, Public Health England	Respiratory Virus Unit, Microbiology Services Colindale, Public Health England	PHE Covid Sequencing Team et al	https://www.gisaid.org	?	?	6/11/2020
England/201140037/2020	ncov	EPI_ISL_464701	?	3/10/2020	Europe	United Kingdom	England		Europe	United Kingdom	England	genome	29900	Human	63	Female	B	L	Respiratory Virus Unit, Microbiology Services Colindale, Public Health England	Respiratory Virus Unit, Microbiology Services Colindale, Public Health England	PHE Covid Sequencing Team et al	https://www.gisaid.org	?	?	6/11/2020
England/201140038/2020	ncov	EPI_ISL_464702	?	3/10/2020	Europe	United Kingdom	England		Europe	United Kingdom	England	genome	29900	Human	63	Female	B	L	Respiratory Virus Unit, Microbiology Services Colindale, Public Health England	Respiratory Virus Unit, Microbiology Services Colindale, Public Health England	PHE Covid Sequencing Team et al	https://www.gisaid.org	?	?	6/11/2020
England/201140043/2020	ncov	EPI_ISL_464703	?	3/11/2020	Europe	United Kingdom	England		Europe	United Kingdom	England	genome	29903	Human	79	Female	B.3	L	Respiratory Virus Unit, Microbiology Services Colindale, Public Health England	Respiratory Virus Unit, Microbiology Services Colindale, Public Health England	PHE Covid Sequencing Team et al	https://www.gisaid.org	?	?	6/11/2020
England/201140051/2020	ncov	EPI_ISL_464704	?	3/11/2020	Europe	United Kingdom	England		Europe	United Kingdom	England	genome	29903	Human	51	Female	B.2.1	V	Respiratory Virus Unit, Microbiology Services Colindale, Public Health England	Respiratory Virus Unit, Microbiology Services Colindale, Public Health England	PHE Covid Sequencing Team et al	https://www.gisaid.org	?	?	6/11/2020
England/201140052/2020	ncov	EPI_ISL_464705	?	3/7/2020	Europe	United Kingdom	England		Europe	United Kingdom	England	genome	29903	Human	59	Female	B.1.1	GR	Respiratory Virus Unit, Microbiology Services Colindale, Public Health England	Respiratory Virus Unit, Microbiology Services Colindale, Public Health England	PHE Covid Sequencing Team et al	https://www.gisaid.org	?	?	6/11/2020
England/201140053/2020	ncov	EPI_ISL_464706	?	3/7/2020	Europe	United Kingdom	England		Europe	United Kingdom	England	genome	29903	Human	33	Male	B.2.1	V	Respiratory Virus Unit, Microbiology Services Colindale, Public Health England	Respiratory Virus Unit, Microbiology Services Colindale, Public Health England	PHE Covid Sequencing Team et al	https://www.gisaid.org	?	?	6/11/2020
England/201140054/2020	ncov	EPI_ISL_464707	?	3/7/2020	Europe	United Kingdom	England		Europe	United Kingdom	England	genome	29903	Human	65	Male	B.1.1	GR	Respiratory Virus Unit, Microbiology Services Colindale, Public Health England	Respiratory Virus Unit, Microbiology Services Colindale, Public Health England	PHE Covid Sequencing Team et al	https://www.gisaid.org	?	?	6/11/2020
England/201140055/2020	ncov	EPI_ISL_464708	?	3/10/2020	Europe	United Kingdom	England		Europe	United Kingdom	England	genome	29903	Human	74	Female	B.1.1.10	GR	Respiratory Virus Unit, Microbiology Services Colindale, Public Health England	Respiratory Virus Unit, Microbiology Services Colindale, Public Health England	PHE Covid Sequencing Team et al	https://www.gisaid.org	?	?	6/11/2020
England/201140056/2020	ncov	EPI_ISL_464709	?	3/10/2020	Europe	United Kingdom	England		Europe	United Kingdom	England	genome	29903	Human	72	Male	B.1	G	Respiratory Virus Unit, Microbiology Services Colindale, Public Health England	Respiratory Virus Unit, Microbiology Services Colindale, Public Health England	PHE Covid Sequencing Team et al	https://www.gisaid.org	?	?	6/11/2020
England/201140058/2020	ncov	EPI_ISL_464710	?	3/10/2020	Europe	United Kingdom	England		Europe	United Kingdom	England	genome	29903	Human	72	Male	B.1	G	Respiratory Virus Unit, Microbiology Services Colindale, Public Health England	Respiratory Virus Unit, Microbiology Services Colindale, Public Health England	PHE Covid Sequencing Team et al	https://www.gisaid.org	?	?	6/11/2020
England/201140059/2020	ncov	EPI_ISL_464711	?	3/11/2020	Europe	United Kingdom	England		Europe	United Kingdom	England	genome	29903	Human	24	Male	B.1	G	Respiratory Virus Unit, Microbiology Services Colindale, Public Health England	Respiratory Virus Unit, Microbiology Services Colindale, Public Health England	PHE Covid Sequencing Team et al	https://www.gisaid.org	?	?	6/11/2020
England/201140061/2020	ncov	EPI_ISL_464712	?	3/11/2020	Europe	United Kingdom	England		Europe	United Kingdom	England	genome	29900	Human	54	Male	B	L	Respiratory Virus Unit, Microbiology Services Colindale, Public Health England	Respiratory Virus Unit, Microbiology Services Colindale, Public Health England	PHE Covid Sequencing Team et al	https://www.gisaid.org	?	?	6/11/2020
England/201140062/2020	ncov	EPI_ISL_464713	?	3/11/2020	Europe	United Kingdom	England		Europe	United Kingdom	England	genome	29903	Human	22	Male	B.1	G	Respiratory Virus Unit, Microbiology Services Colindale, Public Health England	Respiratory Virus Unit, Microbiology Services Colindale, Public Health England	PHE Covid Sequencing Team et al	https://www.gisaid.org	?	?	6/11/2020
England/201140079/2020	ncov	EPI_ISL_464714	?	3/9/2020	Europe	United Kingdom	England		Europe	United Kingdom	England	genome	29903	Human	89	Female	B.2.1	V	Respiratory Virus Unit, Microbiology Services Colindale, Public Health England	Respiratory Virus Unit, Microbiology Services Colindale, Public Health England	PHE Covid Sequencing Team et al	https://www.gisaid.org	?	?	6/11/2020
England/201140250/2020	ncov	EPI_ISL_464715	?	3/9/2020	Europe	United Kingdom	England		Europe	United Kingdom	England	genome	29903	Human	49	Female	B.1.1	GR	Respiratory Virus Unit, Microbiology Services Colindale, Public Health England	Respiratory Virus Unit, Microbiology Services Colindale, Public Health England	PHE Covid Sequencing Team et al	https://www.gisaid.org	?	?	6/11/2020
England/201140252/2020	ncov	EPI_ISL_464716	?	3/9/2020	Europe	United Kingdom	England		Europe	United Kingdom	England	genome	29903	Human	83	Male	B.4	O	Respiratory Virus Unit, Microbiology Services Colindale, Public Health England	Respiratory Virus Unit, Microbiology Services Colindale, Public Health England	PHE Covid Sequencing Team et al	https://www.gisaid.org	?	?	6/11/2020
England/201140260/2020	ncov	EPI_ISL_464717	?	3/9/2020	Europe	United Kingdom	England		Europe	United Kingdom	England	genome	29903	Human	67	Male	B.1.1	G	Respiratory Virus Unit, Microbiology Services Colindale, Public Health England	Respiratory Virus Unit, Microbiology Services Colindale, Public Health England	PHE Covid Sequencing Team et al	https://www.gisaid.org	?	?	6/11/2020
England/20114028104/2020	ncov	EPI_ISL_464718	?	3/10/2020	Europe	United Kingdom	England		Europe	United Kingdom	England	genome	29902	Human	37	Female	B.1.1	GR	Respiratory Virus Unit, Microbiology Services Colindale, Public Health England	Respiratory Virus Unit, Microbiology Services Colindale, Public Health England	PHE Covid Sequencing Team et al	https://www.gisaid.org	?	?	6/11/2020
England/201140286/2020	ncov	EPI_ISL_464719	?	3/9/2020	Europe	United Kingdom	England		Europe	United Kingdom	England	genome	29903	Human	34	Male	B.1.1	GR	Respiratory Virus Unit, Microbiology Services Colindale, Public Health England	Respiratory Virus Unit, Microbiology Services Colindale, Public Health England	PHE Covid Sequencing Team et al	https://www.gisaid.org	?	?	6/11/2020
England/201140293/2020	ncov	EPI_ISL_464720	?	3/8/2020	Europe	United Kingdom	England		Europe	United Kingdom	England	genome	29903	Human	34	Female	B.1.1	GR	Respiratory Virus Unit, Microbiology Services Colindale, Public Health England	Respiratory Virus Unit, Microbiology Services Colindale, Public Health England	PHE Covid Sequencing Team et al	https://www.gisaid.org	?	?	6/11/2020
England/201140309/2020	ncov	EPI_ISL_464721	?	3/11/2020	Europe	United Kingdom	England		Europe	United Kingdom	England	genome	29903	Human	58	Male	B.2	V	Respiratory Virus Unit, Microbiology Services Colindale, Public Health England	Respiratory Virus Unit, Microbiology Services Colindale, Public Health England	PHE Covid Sequencing Team et al	https://www.gisaid.org	?	?	6/11/2020
England/201140327/2020	ncov	EPI_ISL_464722	?	3/11/2020	Europe	United Kingdom	England		Europe	United Kingdom	England	genome	29903	Human	94	Male	B.1.1.9	GR	Respiratory Virus Unit, Microbiology Services Colindale, Public Health England	Respiratory Virus Unit, Microbiology Services Colindale, Public Health England	PHE Covid Sequencing Team et al	https://www.gisaid.org	?	?	6/11/2020
England/201140335/2020	ncov	EPI_ISL_464723	?	3/10/2020	Europe	United Kingdom	England		Europe	United Kingdom	England	genome	29903	Human	24	Female	B.2.5	V	Respiratory Virus Unit, Microbiology Services Colindale, Public Health England	Respiratory Virus Unit, Microbiology Services Colindale, Public Health England	PHE Covid Sequencing Team et al	https://www.gisaid.org	?	?	6/11/2020
England/201140338/2020	ncov	EPI_ISL_464724	?	3/9/2020	Europe	United Kingdom	England		Europe	United Kingdom	England	genome	29903	Human	73	Male	B.1	G	Respiratory Virus Unit, Microbiology Services Colindale, Public Health England	Respiratory Virus Unit, Microbiology Services Colindale, Public Health England	PHE Covid Sequencing Team et al	https://www.gisaid.org	?	?	6/11/2020
England/201140350/2020	ncov	EPI_ISL_464725	?	3/10/2020	Europe	United Kingdom	England		Europe	United Kingdom	England	genome	29903	Human	81	Male	B.2	V	Respiratory Virus Unit, Microbiology Services Colindale, Public Health England	Respiratory Virus Unit, Microbiology Services Colindale, Public Health England	PHE Covid Sequencing Team et al	https://www.gisaid.org	?	?	6/11/2020
England/201140353/2020	ncov	EPI_ISL_464726	?	3/9/2020	Europe	United Kingdom	England		Europe	United Kingdom	England	genome	29903	Human	56	Female	B.1.1	GR	Respiratory Virus Unit, Microbiology Services Colindale, Public Health England	Respiratory Virus Unit, Microbiology Services Colindale, Public Health England	PHE Covid Sequencing Team et al	https://www.gisaid.org	?	?	6/11/2020
England/201140355/2020	ncov	EPI_ISL_464727	?	3/11/2020	Europe	United Kingdom	England		Europe	United Kingdom	England	genome	29903	Human	32	Female	B.1.1	GR	Respiratory Virus Unit, Microbiology Services Colindale, Public Health England	Respiratory Virus Unit, Microbiology Services Colindale, Public Health England	PHE Covid Sequencing Team et al	https://www.gisaid.org	?	?	6/11/2020
England/201140359/2020	ncov	EPI_ISL_464728	?	3/11/2020	Europe	United Kingdom	England		Europe	United Kingdom	England	genome	29903	Human	69	Male	B.2.5	V	Respiratory Virus Unit, Microbiology Services Colindale, Public Health England	Respiratory Virus Unit, Microbiology Services Colindale, Public Health England	PHE Covid Sequencing Team et al	https://www.gisaid.org	?	?	6/11/2020
England/201140386/2020	ncov	EPI_ISL_464729	?	3/10/2020	Europe	United Kingdom	England		Europe	United Kingdom	England	genome	29903	Human	52	Male	B.2.6	V	Respiratory Virus Unit, Microbiology Services Colindale, Public Health England	Respiratory Virus Unit, Microbiology Services Colindale, Public Health England	PHE Covid Sequencing Team et al	https://www.gisaid.org	?	?	6/11/2020
England/201140388/2020	ncov	EPI_ISL_464730	?	3/10/2020	Europe	United Kingdom	England		Europe	United Kingdom	England	genome	29903	Human	52	Female	B.1	G	Respiratory Virus Unit, Microbiology Services Colindale, Public Health England	Respiratory Virus Unit, Microbiology Services Colindale, Public Health England	PHE Covid Sequencing Team et al	https://www.gisaid.org	?	?	6/11/2020
England/201140398/2020	ncov	EPI_ISL_464731	?	3/11/2020	Europe	United Kingdom	England		Europe	United Kingdom	England	genome	29903	Human	32	Male	B.1.1	GR	Respiratory Virus Unit, Microbiology Services Colindale, Public Health England	Respiratory Virus Unit, Microbiology Services Colindale, Public Health England	PHE Covid Sequencing Team et al	https://www.gisaid.org	?	?	6/11/2020
England/201140405/2020	ncov	EPI_ISL_464732	?	3/10/2020	Europe	United Kingdom	England		Europe	United Kingdom	England	genome	29903	Human	60	Female	B.2.1	V	Respiratory Virus Unit, Microbiology Services Colindale, Public Health England	Respiratory Virus Unit, Microbiology Services Colindale, Public Health England	PHE Covid Sequencing Team et al	https://www.gisaid.org	?	?	6/11/2020
England/201140411/2020	ncov	EPI_ISL_464733	?	3/10/2020	Europe	United Kingdom	England		Europe	United Kingdom	England	genome	29903	Human	57	Female	B.2.5	V	Respiratory Virus Unit, Microbiology Services Colindale, Public Health England	Respiratory Virus Unit, Microbiology Services Colindale, Public Health England	PHE Covid Sequencing Team et al	https://www.gisaid.org	?	?	6/11/2020
England/201140432/2020	ncov	EPI_ISL_464734	?	3/11/2020	Europe	United Kingdom	England		Europe	United Kingdom	England	genome	29903	Human	59	Male	B	V	Respiratory Virus Unit, Microbiology Services Colindale, Public Health England	Respiratory Virus Unit, Microbiology Services Colindale, Public Health England	PHE Covid Sequencing Team et al	https://www.gisaid.org	?	?	6/11/2020
England/201140442/2020	ncov	EPI_ISL_464735	?	3/10/2020	Europe	United Kingdom	England		Europe	United Kingdom	England	genome	29903	Human	80	Male	B.2.1	V	Respiratory Virus Unit, Microbiology Services Colindale, Public Health England	Respiratory Virus Unit, Microbiology Services Colindale, Public Health England	PHE Covid Sequencing Team et al	https://www.gisaid.org	?	?	6/11/2020
England/201140508/2020	ncov	EPI_ISL_464736	?	3/11/2020	Europe	United Kingdom	England		Europe	United Kingdom	England	genome	29903	Human	68	Male	B.2.5	V	Respiratory Virus Unit, Microbiology Services Colindale, Public Health England	Respiratory Virus Unit, Microbiology Services Colindale, Public Health England	PHE Covid Sequencing Team et al	https://www.gisaid.org	?	?	6/11/2020
England/20114052703/2020	ncov	EPI_ISL_420458	?	3/11/2020	Europe	United Kingdom	England		Europe	United Kingdom	England	genome	29903	Human	53	Female	B	L	Respiratory Virus Unit, Microbiology Services Colindale, Public Health England	Respiratory Virus Unit, Microbiology Services Colindale, Public Health England	Monica Galiano et al	https://www.gisaid.org	Preliminary analysis of SARS-CoV-2 importation & establishment of UK transmission lineages	https://virological.org/t/preliminary-analysis-of-sars-cov-2-importation-establishment-of-uk-transmission-lineages/507	4/6/2020
England/20114054003/2020	ncov	EPI_ISL_420459	?	3/9/2020	Europe	United Kingdom	England		Europe	United Kingdom	England	genome	29903	Human	56	Male	B.1	GH	Respiratory Virus Unit, Microbiology Services Colindale, Public Health England	Respiratory Virus Unit, Microbiology Services Colindale, Public Health England	Monica Galiano et al	https://www.gisaid.org	Preliminary analysis of SARS-CoV-2 importation & establishment of UK transmission lineages	https://virological.org/t/preliminary-analysis-of-sars-cov-2-importation-establishment-of-uk-transmission-lineages/507	4/6/2020
England/201140585/2020	ncov	EPI_ISL_464737	?	3/10/2020	Europe	United Kingdom	England		Europe	United Kingdom	England	genome	29903	Human	33	Male	B.1	G	Respiratory Virus Unit, Microbiology Services Colindale, Public Health England	Respiratory Virus Unit, Microbiology Services Colindale, Public Health England	PHE Covid Sequencing Team et al	https://www.gisaid.org	?	?	6/11/2020
England/201140586/2020	ncov	EPI_ISL_464738	?	3/11/2020	Europe	United Kingdom	England		Europe	United Kingdom	England	genome	29903	Human	27	Female	B.1.5	G	Respiratory Virus Unit, Microbiology Services Colindale, Public Health England	Respiratory Virus Unit, Microbiology Services Colindale, Public Health England	PHE Covid Sequencing Team et al	https://www.gisaid.org	?	?	6/11/2020
England/201140593/2020	ncov	EPI_ISL_464739	?	3/10/2020	Europe	United Kingdom	England		Europe	United Kingdom	England	genome	29903	Human	59	Male	B.1.1	GR	Respiratory Virus Unit, Microbiology Services Colindale, Public Health England	Respiratory Virus Unit, Microbiology Services Colindale, Public Health England	PHE Covid Sequencing Team et al	https://www.gisaid.org	?	?	6/11/2020
England/201140762/2020	ncov	EPI_ISL_464740	?	3/11/2020	Europe	United Kingdom	England		Europe	United Kingdom	England	genome	29903	Human	21	Male	B.1.1	GR	Respiratory Virus Unit, Microbiology Services Colindale, Public Health England	Respiratory Virus Unit, Microbiology Services Colindale, Public Health England	PHE Covid Sequencing Team et al	https://www.gisaid.org	?	?	6/11/2020
England/201140778/2020	ncov	EPI_ISL_464741	?	3/9/2020	Europe	United Kingdom	England		Europe	United Kingdom	England	genome	29903	Human	31	Female	B.1	G	Respiratory Virus Unit, Microbiology Services Colindale, Public Health England	Respiratory Virus Unit, Microbiology Services Colindale, Public Health England	PHE Covid Sequencing Team et al	https://www.gisaid.org	?	?	6/11/2020
England/20114099003/2020	ncov	EPI_ISL_420460	?	3/10/2020	Europe	United Kingdom	England		Europe	United Kingdom	England	genome	29903	Human	25	Female	B.2	V	Respiratory Virus Unit, Microbiology Services Colindale, Public Health England	Respiratory Virus Unit, Microbiology Services Colindale, Public Health England	Monica Galiano et al	https://www.gisaid.org	Preliminary analysis of SARS-CoV-2 importation & establishment of UK transmission lineages	https://virological.org/t/preliminary-analysis-of-sars-cov-2-importation-establishment-of-uk-transmission-lineages/507	4/6/2020
England/201141047/2020	ncov	EPI_ISL_464742	?	3/10/2020	Europe	United Kingdom	England		Europe	United Kingdom	England	genome	29903	Human	60	Female	B.1	GH	Respiratory Virus Unit, Microbiology Services Colindale, Public Health England	Respiratory Virus Unit, Microbiology Services Colindale, Public Health England	PHE Covid Sequencing Team et al	https://www.gisaid.org	?	?	6/11/2020
England/201141063/2020	ncov	EPI_ISL_464743	?	3/10/2020	Europe	United Kingdom	England		Europe	United Kingdom	England	genome	29903	Human	54	Male	B.2.1	V	Respiratory Virus Unit, Microbiology Services Colindale, Public Health England	Respiratory Virus Unit, Microbiology Services Colindale, Public Health England	PHE Covid Sequencing Team et al	https://www.gisaid.org	?	?	6/11/2020
England/201141169/2020	ncov	EPI_ISL_464744	?	3/9/2020	Europe	United Kingdom	England		Europe	United Kingdom	England	genome	29903	Human	28	Male	A.5	S	Respiratory Virus Unit, Microbiology Services Colindale, Public Health England	Respiratory Virus Unit, Microbiology Services Colindale, Public Health England	PHE Covid Sequencing Team et al	https://www.gisaid.org	?	?	6/11/2020
England/201141179/2020	ncov	EPI_ISL_464745	?	3/10/2020	Europe	United Kingdom	England		Europe	United Kingdom	England	genome	29903	Human	26	Female	B.1.1	GR	Respiratory Virus Unit, Microbiology Services Colindale, Public Health England	Respiratory Virus Unit, Microbiology Services Colindale, Public Health England	PHE Covid Sequencing Team et al	https://www.gisaid.org	?	?	6/11/2020
England/201141189/2020	ncov	EPI_ISL_464746	?	3/10/2020	Europe	United Kingdom	England		Europe	United Kingdom	England	genome	29903	Human	46	Male	B.2.1	V	Respiratory Virus Unit, Microbiology Services Colindale, Public Health England	Respiratory Virus Unit, Microbiology Services Colindale, Public Health England	PHE Covid Sequencing Team et al	https://www.gisaid.org	?	?	6/11/2020
England/201141300/2020	ncov	EPI_ISL_464747	?	3/10/2020	Europe	United Kingdom	England		Europe	United Kingdom	England	genome	29903	Human	90	Female	B.2.1	V	Respiratory Virus Unit, Microbiology Services Colindale, Public Health England	Respiratory Virus Unit, Microbiology Services Colindale, Public Health England	PHE Covid Sequencing Team et al	https://www.gisaid.org	?	?	6/11/2020
England/201141304/2020	ncov	EPI_ISL_464748	?	3/9/2020	Europe	United Kingdom	England		Europe	United Kingdom	England	genome	29903	Human	39	Male	B.1.1	GR	Respiratory Virus Unit, Microbiology Services Colindale, Public Health England	Respiratory Virus Unit, Microbiology Services Colindale, Public Health England	PHE Covid Sequencing Team et al	https://www.gisaid.org	?	?	6/11/2020
England/201141310/2020	ncov	EPI_ISL_464749	?	3/10/2020	Europe	United Kingdom	England		Europe	United Kingdom	England	genome	29903	Human	49	Female	B.3	L	Respiratory Virus Unit, Microbiology Services Colindale, Public Health England	Respiratory Virus Unit, Microbiology Services Colindale, Public Health England	PHE Covid Sequencing Team et al	https://www.gisaid.org	?	?	6/11/2020
England/201141315/2020	ncov	EPI_ISL_464750	?	3/10/2020	Europe	United Kingdom	England		Europe	United Kingdom	England	genome	29903	Human	38	Male	B	O	Respiratory Virus Unit, Microbiology Services Colindale, Public Health England	Respiratory Virus Unit, Microbiology Services Colindale, Public Health England	PHE Covid Sequencing Team et al	https://www.gisaid.org	?	?	6/11/2020
England/201141357/2020	ncov	EPI_ISL_464751	?	3/11/2020	Europe	United Kingdom	England		Europe	United Kingdom	England	genome	29903	Human	60	Male	B.2	V	Respiratory Virus Unit, Microbiology Services Colindale, Public Health England	Respiratory Virus Unit, Microbiology Services Colindale, Public Health England	PHE Covid Sequencing Team et al	https://www.gisaid.org	?	?	6/11/2020
England/201141362/2020	ncov	EPI_ISL_464752	?	3/9/2020	Europe	United Kingdom	England		Europe	United Kingdom	England	genome	29903	Human	43	Female	B.2.1	V	Respiratory Virus Unit, Microbiology Services Colindale, Public Health England	Respiratory Virus Unit, Microbiology Services Colindale, Public Health England	PHE Covid Sequencing Team et al	https://www.gisaid.org	?	?	6/11/2020
England/201141374/2020	ncov	EPI_ISL_464753	?	3/9/2020	Europe	United Kingdom	England		Europe	United Kingdom	England	genome	29903	Human	74	Female	B.1	G	Respiratory Virus Unit, Microbiology Services Colindale, Public Health England	Respiratory Virus Unit, Microbiology Services Colindale, Public Health England	PHE Covid Sequencing Team et al	https://www.gisaid.org	?	?	6/11/2020
England/201141449/2020	ncov	EPI_ISL_464754	?	3/9/2020	Europe	United Kingdom	England		Europe	United Kingdom	England	genome	29903	Human	32	Female	B.1.1	GR	Respiratory Virus Unit, Microbiology Services Colindale, Public Health England	Respiratory Virus Unit, Microbiology Services Colindale, Public Health England	PHE Covid Sequencing Team et al	https://www.gisaid.org	?	?	6/11/2020
England/201141471/2020	ncov	EPI_ISL_464755	?	3/9/2020	Europe	United Kingdom	England		Europe	United Kingdom	England	genome	29903	Human	37	Male	B.1	G	Respiratory Virus Unit, Microbiology Services Colindale, Public Health England	Respiratory Virus Unit, Microbiology Services Colindale, Public Health England	PHE Covid Sequencing Team et al	https://www.gisaid.org	?	?	6/11/2020
England/201141474/2020	ncov	EPI_ISL_464756	?	3/9/2020	Europe	United Kingdom	England		Europe	United Kingdom	England	genome	29903	Human	45	Male	B.1.1	GR	Respiratory Virus Unit, Microbiology Services Colindale, Public Health England	Respiratory Virus Unit, Microbiology Services Colindale, Public Health England	PHE Covid Sequencing Team et al	https://www.gisaid.org	?	?	6/11/2020
England/201141519/2020	ncov	EPI_ISL_464757	?	3/9/2020	Europe	United Kingdom	England		Europe	United Kingdom	England	genome	29903	Human	89	Female	B.2.1	V	Respiratory Virus Unit, Microbiology Services Colindale, Public Health England	Respiratory Virus Unit, Microbiology Services Colindale, Public Health England	PHE Covid Sequencing Team et al	https://www.gisaid.org	?	?	6/11/2020
England/201141520/2020	ncov	EPI_ISL_464758	?	3/10/2020	Europe	United Kingdom	England		Europe	United Kingdom	England	genome	29903	Human	26	Female	B.2.1	V	Respiratory Virus Unit, Microbiology Services Colindale, Public Health England	Respiratory Virus Unit, Microbiology Services Colindale, Public Health England	PHE Covid Sequencing Team et al	https://www.gisaid.org	?	?	6/11/2020
England/201141521/2020	ncov	EPI_ISL_464759	?	3/10/2020	Europe	United Kingdom	England		Europe	United Kingdom	England	genome	29903	Human	89	Male	B.2	O	Respiratory Virus Unit, Microbiology Services Colindale, Public Health England	Respiratory Virus Unit, Microbiology Services Colindale, Public Health England	PHE Covid Sequencing Team et al	https://www.gisaid.org	?	?	6/11/2020
England/201141522/2020	ncov	EPI_ISL_464760	?	3/10/2020	Europe	United Kingdom	England		Europe	United Kingdom	England	genome	29903	Human	65	Female	B.2.1	V	Respiratory Virus Unit, Microbiology Services Colindale, Public Health England	Respiratory Virus Unit, Microbiology Services Colindale, Public Health England	PHE Covid Sequencing Team et al	https://www.gisaid.org	?	?	6/11/2020
England/201141523/2020	ncov	EPI_ISL_464761	?	3/9/2020	Europe	United Kingdom	England		Europe	United Kingdom	England	genome	29903	Human	47	Male	B.2.1	V	Respiratory Virus Unit, Microbiology Services Colindale, Public Health England	Respiratory Virus Unit, Microbiology Services Colindale, Public Health England	PHE Covid Sequencing Team et al	https://www.gisaid.org	?	?	6/11/2020
England/201141524/2020	ncov	EPI_ISL_464762	?	3/2/2020	Europe	United Kingdom	England		Europe	United Kingdom	England	genome	29903	Human	72	Female	B.2.1	V	Respiratory Virus Unit, Microbiology Services Colindale, Public Health England	Respiratory Virus Unit, Microbiology Services Colindale, Public Health England	PHE Covid Sequencing Team et al	https://www.gisaid.org	?	?	6/11/2020
England/201141548/2020	ncov	EPI_ISL_464763	?	3/10/2020	Europe	United Kingdom	England		Europe	United Kingdom	England	genome	29903	Human	33	Male	B.2.1	V	Respiratory Virus Unit, Microbiology Services Colindale, Public Health England	Respiratory Virus Unit, Microbiology Services Colindale, Public Health England	PHE Covid Sequencing Team et al	https://www.gisaid.org	?	?	6/11/2020
England/201141549/2020	ncov	EPI_ISL_464764	?	3/9/2020	Europe	United Kingdom	England		Europe	United Kingdom	England	genome	29903	Human	57	Male	B.2.1	V	Respiratory Virus Unit, Microbiology Services Colindale, Public Health England	Respiratory Virus Unit, Microbiology Services Colindale, Public Health England	PHE Covid Sequencing Team et al	https://www.gisaid.org	?	?	6/11/2020
England/201141550/2020	ncov	EPI_ISL_464765	?	3/9/2020	Europe	United Kingdom	England		Europe	United Kingdom	England	genome	29903	Human	57	Male	B.2.1	V	Respiratory Virus Unit, Microbiology Services Colindale, Public Health England	Respiratory Virus Unit, Microbiology Services Colindale, Public Health England	PHE Covid Sequencing Team et al	https://www.gisaid.org	?	?	6/11/2020
England/201141581/2020	ncov	EPI_ISL_464766	?	3/9/2020	Europe	United Kingdom	England		Europe	United Kingdom	England	genome	29903	Human	42	Male	B.1	G	Respiratory Virus Unit, Microbiology Services Colindale, Public Health England	Respiratory Virus Unit, Microbiology Services Colindale, Public Health England	PHE Covid Sequencing Team et al	https://www.gisaid.org	?	?	6/11/2020
England/201141596/2020	ncov	EPI_ISL_464767	?	3/9/2020	Europe	United Kingdom	England		Europe	United Kingdom	England	genome	29900	Human	37	Male	B	L	Respiratory Virus Unit, Microbiology Services Colindale, Public Health England	Respiratory Virus Unit, Microbiology Services Colindale, Public Health England	PHE Covid Sequencing Team et al	https://www.gisaid.org	?	?	6/11/2020
England/201141651/2020	ncov	EPI_ISL_464768	?	3/9/2020	Europe	United Kingdom	England		Europe	United Kingdom	England	genome	29903	Human	35	Male	B.3	L	Respiratory Virus Unit, Microbiology Services Colindale, Public Health England	Respiratory Virus Unit, Microbiology Services Colindale, Public Health England	PHE Covid Sequencing Team et al	https://www.gisaid.org	?	?	6/11/2020
England/201141660/2020	ncov	EPI_ISL_464769	?	3/9/2020	Europe	United Kingdom	England		Europe	United Kingdom	England	genome	29903	Human	25	Female	B.1	G	Respiratory Virus Unit, Microbiology Services Colindale, Public Health England	Respiratory Virus Unit, Microbiology Services Colindale, Public Health England	PHE Covid Sequencing Team et al	https://www.gisaid.org	?	?	6/11/2020
England/201160002/2020	ncov	EPI_ISL_464770	?	3/11/2020	Europe	United Kingdom	England		Europe	United Kingdom	England	genome	29903	Human	45	Male	B.1	G	Respiratory Virus Unit, Microbiology Services Colindale, Public Health England	Respiratory Virus Unit, Microbiology Services Colindale, Public Health England	PHE Covid Sequencing Team et al	https://www.gisaid.org	?	?	6/11/2020
England/201160003/2020	ncov	EPI_ISL_464771	?	3/9/2020	Europe	United Kingdom	England		Europe	United Kingdom	England	genome	29900	Human	65	Male	B	L	Respiratory Virus Unit, Microbiology Services Colindale, Public Health England	Respiratory Virus Unit, Microbiology Services Colindale, Public Health England	PHE Covid Sequencing Team et al	https://www.gisaid.org	?	?	6/11/2020
England/201160004/2020	ncov	EPI_ISL_464772	?	3/9/2020	Europe	United Kingdom	England		Europe	United Kingdom	England	genome	29903	Human	72	Male	B.1.1	GR	Respiratory Virus Unit, Microbiology Services Colindale, Public Health England	Respiratory Virus Unit, Microbiology Services Colindale, Public Health England	PHE Covid Sequencing Team et al	https://www.gisaid.org	?	?	6/11/2020
England/201160005/2020	ncov	EPI_ISL_464773	?	3/9/2020	Europe	United Kingdom	England		Europe	United Kingdom	England	genome	29903	Human	72	Male	B.1.1	GR	Respiratory Virus Unit, Microbiology Services Colindale, Public Health England	Respiratory Virus Unit, Microbiology Services Colindale, Public Health England	PHE Covid Sequencing Team et al	https://www.gisaid.org	?	?	6/11/2020
England/201160007/2020	ncov	EPI_ISL_464774	?	3/11/2020	Europe	United Kingdom	England		Europe	United Kingdom	England	genome	29903	Human	22	Male	B.1.1	GR	Respiratory Virus Unit, Microbiology Services Colindale, Public Health England	Respiratory Virus Unit, Microbiology Services Colindale, Public Health England	PHE Covid Sequencing Team et al	https://www.gisaid.org	?	?	6/11/2020
England/201160009/2020	ncov	EPI_ISL_464775	?	3/12/2020	Europe	United Kingdom	England		Europe	United Kingdom	England	genome	29900	Human	54	Male	B	L	Respiratory Virus Unit, Microbiology Services Colindale, Public Health England	Respiratory Virus Unit, Microbiology Services Colindale, Public Health England	PHE Covid Sequencing Team et al	https://www.gisaid.org	?	?	6/11/2020
England/201160010/2020	ncov	EPI_ISL_464776	?	3/11/2020	Europe	United Kingdom	England		Europe	United Kingdom	England	genome	29903	Human	72	Male	B.1	G	Respiratory Virus Unit, Microbiology Services Colindale, Public Health England	Respiratory Virus Unit, Microbiology Services Colindale, Public Health England	PHE Covid Sequencing Team et al	https://www.gisaid.org	?	?	6/11/2020
England/201160011/2020	ncov	EPI_ISL_464777	?	3/11/2020	Europe	United Kingdom	England		Europe	United Kingdom	England	genome	29903	Human	72	Male	B.1	G	Respiratory Virus Unit, Microbiology Services Colindale, Public Health England	Respiratory Virus Unit, Microbiology Services Colindale, Public Health England	PHE Covid Sequencing Team et al	https://www.gisaid.org	?	?	6/11/2020
England/201160012/2020	ncov	EPI_ISL_464778	?	3/11/2020	Europe	United Kingdom	England		Europe	United Kingdom	England	genome	29903	Human	72	Male	B.1	G	Respiratory Virus Unit, Microbiology Services Colindale, Public Health England	Respiratory Virus Unit, Microbiology Services Colindale, Public Health England	PHE Covid Sequencing Team et al	https://www.gisaid.org	?	?	6/11/2020
England/201160037/2020	ncov	EPI_ISL_464779	?	3/12/2020	Europe	United Kingdom	England		Europe	United Kingdom	England	genome	29903	Human	59	Male	B.1	G	Respiratory Virus Unit, Microbiology Services Colindale, Public Health England	Respiratory Virus Unit, Microbiology Services Colindale, Public Health England	PHE Covid Sequencing Team et al	https://www.gisaid.org	?	?	6/11/2020
England/201160048/2020	ncov	EPI_ISL_464780	?	3/11/2020	Europe	United Kingdom	England		Europe	United Kingdom	England	genome	29903	Human	63	Female	B.2.5	V	Respiratory Virus Unit, Microbiology Services Colindale, Public Health England	Respiratory Virus Unit, Microbiology Services Colindale, Public Health England	PHE Covid Sequencing Team et al	https://www.gisaid.org	?	?	6/11/2020
England/201160049/2020	ncov	EPI_ISL_464781	?	3/11/2020	Europe	United Kingdom	England		Europe	United Kingdom	England	genome	29903	Human	28	Female	B.1	G	Respiratory Virus Unit, Microbiology Services Colindale, Public Health England	Respiratory Virus Unit, Microbiology Services Colindale, Public Health England	PHE Covid Sequencing Team et al	https://www.gisaid.org	?	?	6/11/2020
England/201160064/2020	ncov	EPI_ISL_464782	?	3/10/2020	Europe	United Kingdom	England		Europe	United Kingdom	England	genome	29903	Human	84	Male	B.1	G	Respiratory Virus Unit, Microbiology Services Colindale, Public Health England	Respiratory Virus Unit, Microbiology Services Colindale, Public Health England	PHE Covid Sequencing Team et al	https://www.gisaid.org	?	?	6/11/2020
England/201160065/2020	ncov	EPI_ISL_464783	?	3/10/2020	Europe	United Kingdom	England		Europe	United Kingdom	England	genome	29903	Human	84	Male	B.1	G	Respiratory Virus Unit, Microbiology Services Colindale, Public Health England	Respiratory Virus Unit, Microbiology Services Colindale, Public Health England	PHE Covid Sequencing Team et al	https://www.gisaid.org	?	?	6/11/2020
England/201160067/2020	ncov	EPI_ISL_464784	?	3/11/2020	Europe	United Kingdom	England		Europe	United Kingdom	England	genome	29903	Human	33	Male	B.1.1	GR	Respiratory Virus Unit, Microbiology Services Colindale, Public Health England	Respiratory Virus Unit, Microbiology Services Colindale, Public Health England	PHE Covid Sequencing Team et al	https://www.gisaid.org	?	?	6/11/2020
England/201160068/2020	ncov	EPI_ISL_464785	?	3/11/2020	Europe	United Kingdom	England		Europe	United Kingdom	England	genome	29903	Human	33	Male	B.1.1	GR	Respiratory Virus Unit, Microbiology Services Colindale, Public Health England	Respiratory Virus Unit, Microbiology Services Colindale, Public Health England	PHE Covid Sequencing Team et al	https://www.gisaid.org	?	?	6/11/2020
England/201160093/2020	ncov	EPI_ISL_464786	?	3/10/2020	Europe	United Kingdom	England		Europe	United Kingdom	England	genome	29903	Human	53	Female	B.2.1	V	Respiratory Virus Unit, Microbiology Services Colindale, Public Health England	Respiratory Virus Unit, Microbiology Services Colindale, Public Health England	PHE Covid Sequencing Team et al	https://www.gisaid.org	?	?	6/11/2020
England/201160195/2020	ncov	EPI_ISL_464787	?	3/12/2020	Europe	United Kingdom	England		Europe	United Kingdom	England	genome	29902	Human	47	Male	B.2	V	Respiratory Virus Unit, Microbiology Services Colindale, Public Health England	Respiratory Virus Unit, Microbiology Services Colindale, Public Health England	PHE Covid Sequencing Team et al	https://www.gisaid.org	?	?	6/11/2020
England/201160216/2020	ncov	EPI_ISL_464788	?	3/10/2020	Europe	United Kingdom	England		Europe	United Kingdom	England	genome	29900	Human	88	Male	B	L	Respiratory Virus Unit, Microbiology Services Colindale, Public Health England	Respiratory Virus Unit, Microbiology Services Colindale, Public Health England	PHE Covid Sequencing Team et al	https://www.gisaid.org	?	?	6/11/2020
England/201160217/2020	ncov	EPI_ISL_464789	?	3/11/2020	Europe	United Kingdom	England		Europe	United Kingdom	England	genome	29903	Human	21	Male	B.1.5	G	Respiratory Virus Unit, Microbiology Services Colindale, Public Health England	Respiratory Virus Unit, Microbiology Services Colindale, Public Health England	PHE Covid Sequencing Team et al	https://www.gisaid.org	?	?	6/11/2020
England/20116022902/2020	ncov	EPI_ISL_418669	?	3/11/2020	Europe	United Kingdom	England		Europe	United Kingdom	England	genome	29903	Human	56	Male	B.2	V	Respiratory Virus Unit, Microbiology Services Colindale, Public Health England	Respiratory Virus Unit, Microbiology Services Colindale, Public Health England	Monica Galiano et al	https://www.gisaid.org	Preliminary analysis of SARS-CoV-2 importation & establishment of UK transmission lineages	https://virological.org/t/preliminary-analysis-of-sars-cov-2-importation-establishment-of-uk-transmission-lineages/507	3/30/2020
England/201160243/2020	ncov	EPI_ISL_464790	?	3/11/2020	Europe	United Kingdom	England		Europe	United Kingdom	England	genome	29903	Human	82	Male	B.2.5	V	Respiratory Virus Unit, Microbiology Services Colindale, Public Health England	Respiratory Virus Unit, Microbiology Services Colindale, Public Health England	PHE Covid Sequencing Team et al	https://www.gisaid.org	?	?	6/11/2020
England/20116025603/2020	ncov	EPI_ISL_418670	?	3/11/2020	Europe	United Kingdom	England		Europe	United Kingdom	England	genome	29903	Human	69	Female	B	L	Respiratory Virus Unit, Microbiology Services Colindale, Public Health England	Respiratory Virus Unit, Microbiology Services Colindale, Public Health England	Monica Galiano et al	https://www.gisaid.org	Preliminary analysis of SARS-CoV-2 importation & establishment of UK transmission lineages	https://virological.org/t/preliminary-analysis-of-sars-cov-2-importation-establishment-of-uk-transmission-lineages/507	3/30/2020
England/201160258/2020	ncov	EPI_ISL_464791	?	3/11/2020	Europe	United Kingdom	England		Europe	United Kingdom	England	genome	29903	Human	70	Male	B.2.1	V	Respiratory Virus Unit, Microbiology Services Colindale, Public Health England	Respiratory Virus Unit, Microbiology Services Colindale, Public Health England	PHE Covid Sequencing Team et al	https://www.gisaid.org	?	?	6/11/2020
England/201160261/2020	ncov	EPI_ISL_464792	?	3/11/2020	Europe	United Kingdom	England		Europe	United Kingdom	England	genome	29903	Human	43	Male	B.2	V	Respiratory Virus Unit, Microbiology Services Colindale, Public Health England	Respiratory Virus Unit, Microbiology Services Colindale, Public Health England	PHE Covid Sequencing Team et al	https://www.gisaid.org	?	?	6/11/2020
England/201160271/2020	ncov	EPI_ISL_464793	?	3/12/2020	Europe	United Kingdom	England		Europe	United Kingdom	England	genome	29903	Human	62	Male	B.1	G	Respiratory Virus Unit, Microbiology Services Colindale, Public Health England	Respiratory Virus Unit, Microbiology Services Colindale, Public Health England	PHE Covid Sequencing Team et al	https://www.gisaid.org	?	?	6/11/2020
England/201160274/2020	ncov	EPI_ISL_464794	?	3/12/2020	Europe	United Kingdom	England		Europe	United Kingdom	England	genome	29903	Human	54	Male	B.1.1	GR	Respiratory Virus Unit, Microbiology Services Colindale, Public Health England	Respiratory Virus Unit, Microbiology Services Colindale, Public Health England	PHE Covid Sequencing Team et al	https://www.gisaid.org	?	?	6/11/2020
England/201160276/2020	ncov	EPI_ISL_464795	?	3/11/2020	Europe	United Kingdom	England		Europe	United Kingdom	England	genome	29903	Human	54	Male	B.1	G	Respiratory Virus Unit, Microbiology Services Colindale, Public Health England	Respiratory Virus Unit, Microbiology Services Colindale, Public Health England	PHE Covid Sequencing Team et al	https://www.gisaid.org	?	?	6/11/2020
England/201160623/2020	ncov	EPI_ISL_464796	?	3/11/2020	Europe	United Kingdom	England		Europe	United Kingdom	England	genome	29903	Human	38	Male	B.2.6	V	Respiratory Virus Unit, Microbiology Services Colindale, Public Health England	Respiratory Virus Unit, Microbiology Services Colindale, Public Health England	PHE Covid Sequencing Team et al	https://www.gisaid.org	?	?	6/11/2020
England/201160628/2020	ncov	EPI_ISL_464797	?	3/10/2020	Europe	United Kingdom	England		Europe	United Kingdom	England	genome	29903	Human	51	Female	B.2.1	V	Respiratory Virus Unit, Microbiology Services Colindale, Public Health England	Respiratory Virus Unit, Microbiology Services Colindale, Public Health England	PHE Covid Sequencing Team et al	https://www.gisaid.org	?	?	6/11/2020
England/201160629/2020	ncov	EPI_ISL_464798	?	3/10/2020	Europe	United Kingdom	England		Europe	United Kingdom	England	genome	29903	Human	64	Female	B.2.5	V	Respiratory Virus Unit, Microbiology Services Colindale, Public Health England	Respiratory Virus Unit, Microbiology Services Colindale, Public Health England	PHE Covid Sequencing Team et al	https://www.gisaid.org	?	?	6/11/2020
England/201160641/2020	ncov	EPI_ISL_464799	?	3/11/2020	Europe	United Kingdom	England		Europe	United Kingdom	England	genome	29903	Human	14	Female	B.1	G	Respiratory Virus Unit, Microbiology Services Colindale, Public Health England	Respiratory Virus Unit, Microbiology Services Colindale, Public Health England	PHE Covid Sequencing Team et al	https://www.gisaid.org	?	?	6/11/2020
England/201160647/2020	ncov	EPI_ISL_464800	?	3/12/2020	Europe	United Kingdom	England		Europe	United Kingdom	England	genome	29903	Human	46	Female	B.1	G	Respiratory Virus Unit, Microbiology Services Colindale, Public Health England	Respiratory Virus Unit, Microbiology Services Colindale, Public Health England	PHE Covid Sequencing Team et al	https://www.gisaid.org	?	?	6/11/2020
England/201160658/2020	ncov	EPI_ISL_464801	?	3/11/2020	Europe	United Kingdom	England		Europe	United Kingdom	England	genome	29903	Human	38	Male	B.1.1	GR	Respiratory Virus Unit, Microbiology Services Colindale, Public Health England	Respiratory Virus Unit, Microbiology Services Colindale, Public Health England	PHE Covid Sequencing Team et al	https://www.gisaid.org	?	?	6/11/2020
England/201160755/2020	ncov	EPI_ISL_464802	?	3/10/2020	Europe	United Kingdom	England		Europe	United Kingdom	England	genome	29903	Human	14	Male	B.1	O	Respiratory Virus Unit, Microbiology Services Colindale, Public Health England	Respiratory Virus Unit, Microbiology Services Colindale, Public Health England	PHE Covid Sequencing Team et al	https://www.gisaid.org	?	?	6/11/2020
England/201160756/2020	ncov	EPI_ISL_464803	?	3/11/2020	Europe	United Kingdom	England		Europe	United Kingdom	England	genome	29903	Human	56	Male	B.1	G	Respiratory Virus Unit, Microbiology Services Colindale, Public Health England	Respiratory Virus Unit, Microbiology Services Colindale, Public Health England	PHE Covid Sequencing Team et al	https://www.gisaid.org	?	?	6/11/2020
England/201160760/2020	ncov	EPI_ISL_464804	?	3/10/2020	Europe	United Kingdom	England		Europe	United Kingdom	England	genome	29903	Human	20	Male	B.2.1	V	Respiratory Virus Unit, Microbiology Services Colindale, Public Health England	Respiratory Virus Unit, Microbiology Services Colindale, Public Health England	PHE Covid Sequencing Team et al	https://www.gisaid.org	?	?	6/11/2020
England/20116078703/2020	ncov	EPI_ISL_420461	?	3/10/2020	Europe	United Kingdom	England		Europe	United Kingdom	England	genome	29903	Human	50	Male	B.2	V	Respiratory Virus Unit, Microbiology Services Colindale, Public Health England	Respiratory Virus Unit, Microbiology Services Colindale, Public Health England	Monica Galiano et al	https://www.gisaid.org	Preliminary analysis of SARS-CoV-2 importation & establishment of UK transmission lineages	https://virological.org/t/preliminary-analysis-of-sars-cov-2-importation-establishment-of-uk-transmission-lineages/507	4/6/2020
England/201160908/2020	ncov	EPI_ISL_464805	?	3/11/2020	Europe	United Kingdom	England		Europe	United Kingdom	England	genome	29903	Human	30	Male	B.1.1	GR	Respiratory Virus Unit, Microbiology Services Colindale, Public Health England	Respiratory Virus Unit, Microbiology Services Colindale, Public Health England	PHE Covid Sequencing Team et al	https://www.gisaid.org	?	?	6/11/2020
England/201160910/2020	ncov	EPI_ISL_464806	?	3/9/2020	Europe	United Kingdom	England		Europe	United Kingdom	England	genome	29903	Human	38	Female	B.1.1	GR	Respiratory Virus Unit, Microbiology Services Colindale, Public Health England	Respiratory Virus Unit, Microbiology Services Colindale, Public Health England	PHE Covid Sequencing Team et al	https://www.gisaid.org	?	?	6/11/2020
England/201160912/2020	ncov	EPI_ISL_464807	?	3/9/2020	Europe	United Kingdom	England		Europe	United Kingdom	England	genome	29903	Human	31	Male	B.2	V	Respiratory Virus Unit, Microbiology Services Colindale, Public Health England	Respiratory Virus Unit, Microbiology Services Colindale, Public Health England	PHE Covid Sequencing Team et al	https://www.gisaid.org	?	?	6/11/2020
England/201160953/2020	ncov	EPI_ISL_464808	?	3/9/2020	Europe	United Kingdom	England		Europe	United Kingdom	England	genome	29903	Human	26	Male	B.3	L	Respiratory Virus Unit, Microbiology Services Colindale, Public Health England	Respiratory Virus Unit, Microbiology Services Colindale, Public Health England	PHE Covid Sequencing Team et al	https://www.gisaid.org	?	?	6/11/2020
England/201160961/2020	ncov	EPI_ISL_464809	?	3/10/2020	Europe	United Kingdom	England		Europe	United Kingdom	England	genome	29903	Human	23	Female	B.2.2	V	Respiratory Virus Unit, Microbiology Services Colindale, Public Health England	Respiratory Virus Unit, Microbiology Services Colindale, Public Health England	PHE Covid Sequencing Team et al	https://www.gisaid.org	?	?	6/11/2020
England/201160962/2020	ncov	EPI_ISL_464810	?	3/9/2020	Europe	United Kingdom	England		Europe	United Kingdom	England	genome	29903	Human	49	Male	B.1.1	GR	Respiratory Virus Unit, Microbiology Services Colindale, Public Health England	Respiratory Virus Unit, Microbiology Services Colindale, Public Health England	PHE Covid Sequencing Team et al	https://www.gisaid.org	?	?	6/11/2020
England/201161134/2020	ncov	EPI_ISL_464811	?	3/12/2020	Europe	United Kingdom	England		Europe	United Kingdom	England	genome	29897	Human	31	Female	B.2.2	V	Respiratory Virus Unit, Microbiology Services Colindale, Public Health England	Respiratory Virus Unit, Microbiology Services Colindale, Public Health England	PHE Covid Sequencing Team et al	https://www.gisaid.org	?	?	6/11/2020
England/201161142/2020	ncov	EPI_ISL_464812	?	3/12/2020	Europe	United Kingdom	England		Europe	United Kingdom	England	genome	29903	Human	30	Male	B.2.1	V	Respiratory Virus Unit, Microbiology Services Colindale, Public Health England	Respiratory Virus Unit, Microbiology Services Colindale, Public Health England	PHE Covid Sequencing Team et al	https://www.gisaid.org	?	?	6/11/2020
England/201161147/2020	ncov	EPI_ISL_464813	?	3/11/2020	Europe	United Kingdom	England		Europe	United Kingdom	England	genome	29903	Human	52	Female	B.1.1	GR	Respiratory Virus Unit, Microbiology Services Colindale, Public Health England	Respiratory Virus Unit, Microbiology Services Colindale, Public Health England	PHE Covid Sequencing Team et al	https://www.gisaid.org	?	?	6/11/2020
England/201161151/2020	ncov	EPI_ISL_464814	?	3/11/2020	Europe	United Kingdom	England		Europe	United Kingdom	England	genome	29903	Human	63	Female	B.2	V	Respiratory Virus Unit, Microbiology Services Colindale, Public Health England	Respiratory Virus Unit, Microbiology Services Colindale, Public Health England	PHE Covid Sequencing Team et al	https://www.gisaid.org	?	?	6/11/2020
England/201161174/2020	ncov	EPI_ISL_464815	?	3/9/2020	Europe	United Kingdom	England		Europe	United Kingdom	England	genome	29903	Human	34	Male	B.2	V	Respiratory Virus Unit, Microbiology Services Colindale, Public Health England	Respiratory Virus Unit, Microbiology Services Colindale, Public Health England	PHE Covid Sequencing Team et al	https://www.gisaid.org	?	?	6/11/2020
England/201161176/2020	ncov	EPI_ISL_464816	?	3/11/2020	Europe	United Kingdom	England		Europe	United Kingdom	England	genome	29903	Human	32	Male	B.2.1	V	Respiratory Virus Unit, Microbiology Services Colindale, Public Health England	Respiratory Virus Unit, Microbiology Services Colindale, Public Health England	PHE Covid Sequencing Team et al	https://www.gisaid.org	?	?	6/11/2020
England/201161180/2020	ncov	EPI_ISL_464817	?	3/10/2020	Europe	United Kingdom	England		Europe	United Kingdom	England	genome	29903	Human	63	Male	B.1.1	GR	Respiratory Virus Unit, Microbiology Services Colindale, Public Health England	Respiratory Virus Unit, Microbiology Services Colindale, Public Health England	PHE Covid Sequencing Team et al	https://www.gisaid.org	?	?	6/11/2020
England/201161185/2020	ncov	EPI_ISL_464818	?	3/11/2020	Europe	United Kingdom	England		Europe	United Kingdom	England	genome	29903	Human	21	Male	B.1.1.1	GR	Respiratory Virus Unit, Microbiology Services Colindale, Public Health England	Respiratory Virus Unit, Microbiology Services Colindale, Public Health England	PHE Covid Sequencing Team et al	https://www.gisaid.org	?	?	6/11/2020
England/201161188/2020	ncov	EPI_ISL_464819	?	3/11/2020	Europe	United Kingdom	England		Europe	United Kingdom	England	genome	29903	Human	30	Female	B.1.1.9	GR	Respiratory Virus Unit, Microbiology Services Colindale, Public Health England	Respiratory Virus Unit, Microbiology Services Colindale, Public Health England	PHE Covid Sequencing Team et al	https://www.gisaid.org	?	?	6/11/2020
England/201161201/2020	ncov	EPI_ISL_464820	?	3/11/2020	Europe	United Kingdom	England		Europe	United Kingdom	England	genome	29903	Human	31	Female	B.1.1	GR	Respiratory Virus Unit, Microbiology Services Colindale, Public Health England	Respiratory Virus Unit, Microbiology Services Colindale, Public Health England	PHE Covid Sequencing Team et al	https://www.gisaid.org	?	?	6/11/2020
England/201161203/2020	ncov	EPI_ISL_464821	?	3/11/2020	Europe	United Kingdom	England		Europe	United Kingdom	England	genome	29903	Human	33	Female	B.3	L	Respiratory Virus Unit, Microbiology Services Colindale, Public Health England	Respiratory Virus Unit, Microbiology Services Colindale, Public Health England	PHE Covid Sequencing Team et al	https://www.gisaid.org	?	?	6/11/2020
England/201161204/2020	ncov	EPI_ISL_464822	?	3/11/2020	Europe	United Kingdom	England		Europe	United Kingdom	England	genome	29903	Human	72	Male	B.2.5	V	Respiratory Virus Unit, Microbiology Services Colindale, Public Health England	Respiratory Virus Unit, Microbiology Services Colindale, Public Health England	PHE Covid Sequencing Team et al	https://www.gisaid.org	?	?	6/11/2020
England/201161210/2020	ncov	EPI_ISL_464823	?	3/12/2020	Europe	United Kingdom	England		Europe	United Kingdom	England	genome	29903	Human	86	Male	B.2.1	V	Respiratory Virus Unit, Microbiology Services Colindale, Public Health England	Respiratory Virus Unit, Microbiology Services Colindale, Public Health England	PHE Covid Sequencing Team et al	https://www.gisaid.org	?	?	6/11/2020
England/201161219/2020	ncov	EPI_ISL_464824	?	3/11/2020	Europe	United Kingdom	England		Europe	United Kingdom	England	genome	29903	Human	25	Female	B.1.1	GR	Respiratory Virus Unit, Microbiology Services Colindale, Public Health England	Respiratory Virus Unit, Microbiology Services Colindale, Public Health England	PHE Covid Sequencing Team et al	https://www.gisaid.org	?	?	6/11/2020
England/201161229/2020	ncov	EPI_ISL_464825	?	3/10/2020	Europe	United Kingdom	England		Europe	United Kingdom	England	genome	29903	Human	75	Female	B.2.1	V	Respiratory Virus Unit, Microbiology Services Colindale, Public Health England	Respiratory Virus Unit, Microbiology Services Colindale, Public Health England	PHE Covid Sequencing Team et al	https://www.gisaid.org	?	?	6/11/2020
England/201161230/2020	ncov	EPI_ISL_464826	?	3/10/2020	Europe	United Kingdom	England		Europe	United Kingdom	England	genome	29903	Human	42	Female	B.2	V	Respiratory Virus Unit, Microbiology Services Colindale, Public Health England	Respiratory Virus Unit, Microbiology Services Colindale, Public Health England	PHE Covid Sequencing Team et al	https://www.gisaid.org	?	?	6/11/2020
England/201161238/2020	ncov	EPI_ISL_464827	?	3/11/2020	Europe	United Kingdom	England		Europe	United Kingdom	England	genome	29903	Human	48	Female	B.2	V	Respiratory Virus Unit, Microbiology Services Colindale, Public Health England	Respiratory Virus Unit, Microbiology Services Colindale, Public Health England	PHE Covid Sequencing Team et al	https://www.gisaid.org	?	?	6/11/2020
England/201161287/2020	ncov	EPI_ISL_464828	?	3/10/2020	Europe	United Kingdom	England		Europe	United Kingdom	England	genome	29903	Human	21	Male	B.1	O	Respiratory Virus Unit, Microbiology Services Colindale, Public Health England	Respiratory Virus Unit, Microbiology Services Colindale, Public Health England	PHE Covid Sequencing Team et al	https://www.gisaid.org	?	?	6/11/2020
England/201161290/2020	ncov	EPI_ISL_464829	?	3/10/2020	Europe	United Kingdom	England		Europe	United Kingdom	England	genome	29903	Human	66	Male	B.2.1	V	Respiratory Virus Unit, Microbiology Services Colindale, Public Health England	Respiratory Virus Unit, Microbiology Services Colindale, Public Health England	PHE Covid Sequencing Team et al	https://www.gisaid.org	?	?	6/11/2020
England/201161300/2020	ncov	EPI_ISL_464830	?	3/10/2020	Europe	United Kingdom	England		Europe	United Kingdom	England	genome	29903	Human	23	Male	B.2.1	V	Respiratory Virus Unit, Microbiology Services Colindale, Public Health England	Respiratory Virus Unit, Microbiology Services Colindale, Public Health England	PHE Covid Sequencing Team et al	https://www.gisaid.org	?	?	6/11/2020
England/201161311/2020	ncov	EPI_ISL_464831	?	3/10/2020	Europe	United Kingdom	England		Europe	United Kingdom	England	genome	29903	Human	52	Male	B.2.1	V	Respiratory Virus Unit, Microbiology Services Colindale, Public Health England	Respiratory Virus Unit, Microbiology Services Colindale, Public Health England	PHE Covid Sequencing Team et al	https://www.gisaid.org	?	?	6/11/2020
England/201161326/2020	ncov	EPI_ISL_464832	?	3/11/2020	Europe	United Kingdom	England		Europe	United Kingdom	England	genome	29903	Human	5	?	B.1	O	Respiratory Virus Unit, Microbiology Services Colindale, Public Health England	Respiratory Virus Unit, Microbiology Services Colindale, Public Health England	PHE Covid Sequencing Team et al	https://www.gisaid.org	?	?	6/11/2020
England/201161329/2020	ncov	EPI_ISL_464833	?	3/12/2020	Europe	United Kingdom	England		Europe	United Kingdom	England	genome	29903	Human	6	Male	B.1.1	GR	Respiratory Virus Unit, Microbiology Services Colindale, Public Health England	Respiratory Virus Unit, Microbiology Services Colindale, Public Health England	PHE Covid Sequencing Team et al	https://www.gisaid.org	?	?	6/11/2020
England/201161367/2020	ncov	EPI_ISL_464834	?	3/11/2020	Europe	United Kingdom	England		Europe	United Kingdom	England	genome	29900	Human	45	Female	B	L	Respiratory Virus Unit, Microbiology Services Colindale, Public Health England	Respiratory Virus Unit, Microbiology Services Colindale, Public Health England	PHE Covid Sequencing Team et al	https://www.gisaid.org	?	?	6/11/2020
England/201161375/2020	ncov	EPI_ISL_464835	?	3/12/2020	Europe	United Kingdom	England		Europe	United Kingdom	England	genome	29903	Human	27	Female	B.2.1	V	Respiratory Virus Unit, Microbiology Services Colindale, Public Health England	Respiratory Virus Unit, Microbiology Services Colindale, Public Health England	PHE Covid Sequencing Team et al	https://www.gisaid.org	?	?	6/11/2020
England/201161383/2020	ncov	EPI_ISL_464836	?	3/11/2020	Europe	United Kingdom	England		Europe	United Kingdom	England	genome	29903	Human	19	Female	B	V	Respiratory Virus Unit, Microbiology Services Colindale, Public Health England	Respiratory Virus Unit, Microbiology Services Colindale, Public Health England	PHE Covid Sequencing Team et al	https://www.gisaid.org	?	?	6/11/2020
England/201161386/2020	ncov	EPI_ISL_464837	?	3/11/2020	Europe	United Kingdom	England		Europe	United Kingdom	England	genome	29903	Human	36	Female	B.3	L	Respiratory Virus Unit, Microbiology Services Colindale, Public Health England	Respiratory Virus Unit, Microbiology Services Colindale, Public Health England	PHE Covid Sequencing Team et al	https://www.gisaid.org	?	?	6/11/2020
England/201161424/2020	ncov	EPI_ISL_464838	?	3/12/2020	Europe	United Kingdom	England		Europe	United Kingdom	England	genome	29903	Human	94	Female	B.1.13	GH	Respiratory Virus Unit, Microbiology Services Colindale, Public Health England	Respiratory Virus Unit, Microbiology Services Colindale, Public Health England	PHE Covid Sequencing Team et al	https://www.gisaid.org	?	?	6/11/2020
England/201161425/2020	ncov	EPI_ISL_464839	?	3/11/2020	Europe	United Kingdom	England		Europe	United Kingdom	England	genome	29903	Human	57	Male	B.1.1	GR	Respiratory Virus Unit, Microbiology Services Colindale, Public Health England	Respiratory Virus Unit, Microbiology Services Colindale, Public Health England	PHE Covid Sequencing Team et al	https://www.gisaid.org	?	?	6/11/2020
England/201161426/2020	ncov	EPI_ISL_464840	?	3/11/2020	Europe	United Kingdom	England		Europe	United Kingdom	England	genome	29903	Human	57	Male	B.1.1	GR	Respiratory Virus Unit, Microbiology Services Colindale, Public Health England	Respiratory Virus Unit, Microbiology Services Colindale, Public Health England	PHE Covid Sequencing Team et al	https://www.gisaid.org	?	?	6/11/2020
England/201161452/2020	ncov	EPI_ISL_464841	?	3/11/2020	Europe	United Kingdom	England		Europe	United Kingdom	England	genome	29903	Human	31	Male	B.1	G	Respiratory Virus Unit, Microbiology Services Colindale, Public Health England	Respiratory Virus Unit, Microbiology Services Colindale, Public Health England	PHE Covid Sequencing Team et al	https://www.gisaid.org	?	?	6/11/2020
England/201161458/2020	ncov	EPI_ISL_464842	?	3/11/2020	Europe	United Kingdom	England		Europe	United Kingdom	England	genome	29903	Human	53	Male	B.2.1	V	Respiratory Virus Unit, Microbiology Services Colindale, Public Health England	Respiratory Virus Unit, Microbiology Services Colindale, Public Health England	PHE Covid Sequencing Team et al	https://www.gisaid.org	?	?	6/11/2020
England/201161462/2020	ncov	EPI_ISL_464843	?	3/11/2020	Europe	United Kingdom	England		Europe	United Kingdom	England	genome	29903	Human	62	Female	B.1.5	G	Respiratory Virus Unit, Microbiology Services Colindale, Public Health England	Respiratory Virus Unit, Microbiology Services Colindale, Public Health England	PHE Covid Sequencing Team et al	https://www.gisaid.org	?	?	6/11/2020
England/201161466/2020	ncov	EPI_ISL_464844	?	3/11/2020	Europe	United Kingdom	England		Europe	United Kingdom	England	genome	29903	Human	21	Female	B.1	O	Respiratory Virus Unit, Microbiology Services Colindale, Public Health England	Respiratory Virus Unit, Microbiology Services Colindale, Public Health England	PHE Covid Sequencing Team et al	https://www.gisaid.org	?	?	6/11/2020
England/201161468/2020	ncov	EPI_ISL_464845	?	3/11/2020	Europe	United Kingdom	England		Europe	United Kingdom	England	genome	29903	Human	26	Female	B.1.1	GR	Respiratory Virus Unit, Microbiology Services Colindale, Public Health England	Respiratory Virus Unit, Microbiology Services Colindale, Public Health England	PHE Covid Sequencing Team et al	https://www.gisaid.org	?	?	6/11/2020
England/201161475/2020	ncov	EPI_ISL_464846	?	3/11/2020	Europe	United Kingdom	England		Europe	United Kingdom	England	genome	29903	Human	62	Male	B.2.5	V	Respiratory Virus Unit, Microbiology Services Colindale, Public Health England	Respiratory Virus Unit, Microbiology Services Colindale, Public Health England	PHE Covid Sequencing Team et al	https://www.gisaid.org	?	?	6/11/2020
England/201161477/2020	ncov	EPI_ISL_464847	?	3/12/2020	Europe	United Kingdom	England		Europe	United Kingdom	England	genome	29903	Human	44	Female	B.1.1	GR	Respiratory Virus Unit, Microbiology Services Colindale, Public Health England	Respiratory Virus Unit, Microbiology Services Colindale, Public Health England	PHE Covid Sequencing Team et al	https://www.gisaid.org	?	?	6/11/2020
England/201161480/2020	ncov	EPI_ISL_464848	?	3/11/2020	Europe	United Kingdom	England		Europe	United Kingdom	England	genome	29903	Human	26	Male	B.1	O	Respiratory Virus Unit, Microbiology Services Colindale, Public Health England	Respiratory Virus Unit, Microbiology Services Colindale, Public Health England	PHE Covid Sequencing Team et al	https://www.gisaid.org	?	?	6/11/2020
England/201161484/2020	ncov	EPI_ISL_464849	?	3/11/2020	Europe	United Kingdom	England		Europe	United Kingdom	England	genome	29903	Human	61	Male	B.1.13	GH	Respiratory Virus Unit, Microbiology Services Colindale, Public Health England	Respiratory Virus Unit, Microbiology Services Colindale, Public Health England	PHE Covid Sequencing Team et al	https://www.gisaid.org	?	?	6/11/2020
England/201161494/2020	ncov	EPI_ISL_464850	?	3/11/2020	Europe	United Kingdom	England		Europe	United Kingdom	England	genome	29903	Human	56	Female	B.2.1	V	Respiratory Virus Unit, Microbiology Services Colindale, Public Health England	Respiratory Virus Unit, Microbiology Services Colindale, Public Health England	PHE Covid Sequencing Team et al	https://www.gisaid.org	?	?	6/11/2020
England/201161517/2020	ncov	EPI_ISL_464851	?	3/10/2020	Europe	United Kingdom	England		Europe	United Kingdom	England	genome	29903	Human	58	Female	B.1.1	GR	Respiratory Virus Unit, Microbiology Services Colindale, Public Health England	Respiratory Virus Unit, Microbiology Services Colindale, Public Health England	PHE Covid Sequencing Team et al	https://www.gisaid.org	?	?	6/11/2020
England/201161525/2020	ncov	EPI_ISL_464852	?	3/12/2020	Europe	United Kingdom	England		Europe	United Kingdom	England	genome	29900	Human	94	Male	B	L	Respiratory Virus Unit, Microbiology Services Colindale, Public Health England	Respiratory Virus Unit, Microbiology Services Colindale, Public Health England	PHE Covid Sequencing Team et al	https://www.gisaid.org	?	?	6/11/2020
England/201161535/2020	ncov	EPI_ISL_464853	?	3/12/2020	Europe	United Kingdom	England		Europe	United Kingdom	England	genome	29903	Human	82	Female	B.2.5	V	Respiratory Virus Unit, Microbiology Services Colindale, Public Health England	Respiratory Virus Unit, Microbiology Services Colindale, Public Health England	PHE Covid Sequencing Team et al	https://www.gisaid.org	?	?	6/11/2020
England/201161538/2020	ncov	EPI_ISL_464854	?	3/11/2020	Europe	United Kingdom	England		Europe	United Kingdom	England	genome	29903	Human	25	Male	B.1.1	GR	Respiratory Virus Unit, Microbiology Services Colindale, Public Health England	Respiratory Virus Unit, Microbiology Services Colindale, Public Health England	PHE Covid Sequencing Team et al	https://www.gisaid.org	?	?	6/11/2020
England/201161543/2020	ncov	EPI_ISL_464855	?	3/11/2020	Europe	United Kingdom	England		Europe	United Kingdom	England	genome	29903	Human	42	Female	B.2.1	V	Respiratory Virus Unit, Microbiology Services Colindale, Public Health England	Respiratory Virus Unit, Microbiology Services Colindale, Public Health England	PHE Covid Sequencing Team et al	https://www.gisaid.org	?	?	6/11/2020
England/201161548/2020	ncov	EPI_ISL_464856	?	3/11/2020	Europe	United Kingdom	England		Europe	United Kingdom	England	genome	29903	Human	28	Male	B.2.1	V	Respiratory Virus Unit, Microbiology Services Colindale, Public Health England	Respiratory Virus Unit, Microbiology Services Colindale, Public Health England	PHE Covid Sequencing Team et al	https://www.gisaid.org	?	?	6/11/2020
England/201161549/2020	ncov	EPI_ISL_464857	?	3/11/2020	Europe	United Kingdom	England		Europe	United Kingdom	England	genome	29903	Human	35	Male	B.1.1.7	GR	Respiratory Virus Unit, Microbiology Services Colindale, Public Health England	Respiratory Virus Unit, Microbiology Services Colindale, Public Health England	PHE Covid Sequencing Team et al	https://www.gisaid.org	?	?	6/11/2020
England/201161554/2020	ncov	EPI_ISL_464858	?	3/11/2020	Europe	United Kingdom	England		Europe	United Kingdom	England	genome	29903	Human	31	Male	B.2.2	V	Respiratory Virus Unit, Microbiology Services Colindale, Public Health England	Respiratory Virus Unit, Microbiology Services Colindale, Public Health England	PHE Covid Sequencing Team et al	https://www.gisaid.org	?	?	6/11/2020
England/201161565/2020	ncov	EPI_ISL_464859	?	3/11/2020	Europe	United Kingdom	England		Europe	United Kingdom	England	genome	29903	Human	34	Male	B.1.1	GR	Respiratory Virus Unit, Microbiology Services Colindale, Public Health England	Respiratory Virus Unit, Microbiology Services Colindale, Public Health England	PHE Covid Sequencing Team et al	https://www.gisaid.org	?	?	6/11/2020
England/201161595/2020	ncov	EPI_ISL_464860	?	3/11/2020	Europe	United Kingdom	England		Europe	United Kingdom	England	genome	29903	Human	66	Male	B.2	V	Respiratory Virus Unit, Microbiology Services Colindale, Public Health England	Respiratory Virus Unit, Microbiology Services Colindale, Public Health England	PHE Covid Sequencing Team et al	https://www.gisaid.org	?	?	6/11/2020
England/20116159902/2020	ncov	EPI_ISL_464861	?	3/11/2020	Europe	United Kingdom	England		Europe	United Kingdom	England	genome	29903	Human	66	Male	B.2.1	V	Respiratory Virus Unit, Microbiology Services Colindale, Public Health England	Respiratory Virus Unit, Microbiology Services Colindale, Public Health England	PHE Covid Sequencing Team et al	https://www.gisaid.org	?	?	6/11/2020
England/201161610/2020	ncov	EPI_ISL_464862	?	3/11/2020	Europe	United Kingdom	England		Europe	United Kingdom	England	genome	29900	Human	74	Female	B	L	Respiratory Virus Unit, Microbiology Services Colindale, Public Health England	Respiratory Virus Unit, Microbiology Services Colindale, Public Health England	PHE Covid Sequencing Team et al	https://www.gisaid.org	?	?	6/11/2020
England/201161611/2020	ncov	EPI_ISL_464863	?	3/11/2020	Europe	United Kingdom	England		Europe	United Kingdom	England	genome	29900	Human	74	Female	B	L	Respiratory Virus Unit, Microbiology Services Colindale, Public Health England	Respiratory Virus Unit, Microbiology Services Colindale, Public Health England	PHE Covid Sequencing Team et al	https://www.gisaid.org	?	?	6/11/2020
England/201161632/2020	ncov	EPI_ISL_464864	?	3/12/2020	Europe	United Kingdom	England		Europe	United Kingdom	England	genome	29903	Human	24	Female	B.2.6	V	Respiratory Virus Unit, Microbiology Services Colindale, Public Health England	Respiratory Virus Unit, Microbiology Services Colindale, Public Health England	PHE Covid Sequencing Team et al	https://www.gisaid.org	?	?	6/11/2020
England/201161633/2020	ncov	EPI_ISL_464865	?	3/12/2020	Europe	United Kingdom	England		Europe	United Kingdom	England	genome	29903	Human	57	Male	B.2.6	V	Respiratory Virus Unit, Microbiology Services Colindale, Public Health England	Respiratory Virus Unit, Microbiology Services Colindale, Public Health England	PHE Covid Sequencing Team et al	https://www.gisaid.org	?	?	6/11/2020
England/201161635/2020	ncov	EPI_ISL_464866	?	3/13/2020	Europe	United Kingdom	England		Europe	United Kingdom	England	genome	29903	Human	39	Male	B.1.1	GR	Respiratory Virus Unit, Microbiology Services Colindale, Public Health England	Respiratory Virus Unit, Microbiology Services Colindale, Public Health England	PHE Covid Sequencing Team et al	https://www.gisaid.org	?	?	6/11/2020
England/201161648/2020	ncov	EPI_ISL_464867	?	3/11/2020	Europe	United Kingdom	England		Europe	United Kingdom	England	genome	29903	Human	71	Male	B.2.5	O	Respiratory Virus Unit, Microbiology Services Colindale, Public Health England	Respiratory Virus Unit, Microbiology Services Colindale, Public Health England	PHE Covid Sequencing Team et al	https://www.gisaid.org	?	?	6/11/2020
England/201161656/2020	ncov	EPI_ISL_464868	?	3/12/2020	Europe	United Kingdom	England		Europe	United Kingdom	England	genome	29903	Human	57	Female	B.2.1	V	Respiratory Virus Unit, Microbiology Services Colindale, Public Health England	Respiratory Virus Unit, Microbiology Services Colindale, Public Health England	PHE Covid Sequencing Team et al	https://www.gisaid.org	?	?	6/11/2020
England/201161657/2020	ncov	EPI_ISL_464869	?	3/12/2020	Europe	United Kingdom	England		Europe	United Kingdom	England	genome	29903	Human	57	Female	B.2.1	O	Respiratory Virus Unit, Microbiology Services Colindale, Public Health England	Respiratory Virus Unit, Microbiology Services Colindale, Public Health England	PHE Covid Sequencing Team et al	https://www.gisaid.org	?	?	6/11/2020
England/20116165804/2020	ncov	EPI_ISL_464870	?	3/11/2020	Europe	United Kingdom	England		Europe	United Kingdom	England	genome	29903	Human	42	Female	B.2.5	V	Respiratory Virus Unit, Microbiology Services Colindale, Public Health England	Respiratory Virus Unit, Microbiology Services Colindale, Public Health England	PHE Covid Sequencing Team et al	https://www.gisaid.org	?	?	6/11/2020
England/201161690/2020	ncov	EPI_ISL_464871	?	3/12/2020	Europe	United Kingdom	England		Europe	United Kingdom	England	genome	29903	Human	37	Female	B.1.13	GH	Respiratory Virus Unit, Microbiology Services Colindale, Public Health England	Respiratory Virus Unit, Microbiology Services Colindale, Public Health England	PHE Covid Sequencing Team et al	https://www.gisaid.org	?	?	6/11/2020
England/201161691/2020	ncov	EPI_ISL_464872	?	3/12/2020	Europe	United Kingdom	England		Europe	United Kingdom	England	genome	29903	Human	65	Male	B	O	Respiratory Virus Unit, Microbiology Services Colindale, Public Health England	Respiratory Virus Unit, Microbiology Services Colindale, Public Health England	PHE Covid Sequencing Team et al	https://www.gisaid.org	?	?	6/11/2020
England/201161700/2020	ncov	EPI_ISL_464873	?	3/11/2020	Europe	United Kingdom	England		Europe	United Kingdom	England	genome	29903	Human	96	Male	B.2.1	V	Respiratory Virus Unit, Microbiology Services Colindale, Public Health England	Respiratory Virus Unit, Microbiology Services Colindale, Public Health England	PHE Covid Sequencing Team et al	https://www.gisaid.org	?	?	6/11/2020
England/201180001/2020	ncov	EPI_ISL_464874	?	3/12/2020	Europe	United Kingdom	England		Europe	United Kingdom	England	genome	29903	Human	72	Male	B.1	G	Respiratory Virus Unit, Microbiology Services Colindale, Public Health England	Respiratory Virus Unit, Microbiology Services Colindale, Public Health England	PHE Covid Sequencing Team et al	https://www.gisaid.org	?	?	6/11/2020
England/20118000204/2020	ncov	EPI_ISL_464875	?	3/11/2020	Europe	United Kingdom	England		Europe	United Kingdom	England	genome	29903	Human	64	Female	B.2.2	V	Respiratory Virus Unit, Microbiology Services Colindale, Public Health England	Respiratory Virus Unit, Microbiology Services Colindale, Public Health England	PHE Covid Sequencing Team et al	https://www.gisaid.org	?	?	6/11/2020
England/20118000304/2020	ncov	EPI_ISL_464876	?	3/11/2020	Europe	United Kingdom	England		Europe	United Kingdom	England	genome	29903	Human	64	Female	B.2.2	V	Respiratory Virus Unit, Microbiology Services Colindale, Public Health England	Respiratory Virus Unit, Microbiology Services Colindale, Public Health England	PHE Covid Sequencing Team et al	https://www.gisaid.org	?	?	6/11/2020
England/201180048/2020	ncov	EPI_ISL_464877	?	3/17/2020	Europe	United Kingdom	England		Europe	United Kingdom	England	genome	29903	Human	34	Female	B.2.1	V	Respiratory Virus Unit, Microbiology Services Colindale, Public Health England	Respiratory Virus Unit, Microbiology Services Colindale, Public Health England	PHE Covid Sequencing Team et al	https://www.gisaid.org	?	?	6/11/2020
England/201180055/2020	ncov	EPI_ISL_464878	?	3/12/2020	Europe	United Kingdom	England		Europe	United Kingdom	England	genome	29903	Human	33	Male	B.2.1	V	Respiratory Virus Unit, Microbiology Services Colindale, Public Health England	Respiratory Virus Unit, Microbiology Services Colindale, Public Health England	PHE Covid Sequencing Team et al	https://www.gisaid.org	?	?	6/11/2020
England/201180067/2020	ncov	EPI_ISL_464879	?	3/12/2020	Europe	United Kingdom	England		Europe	United Kingdom	England	genome	29906	Human	59	Male	B.2.5	V	Respiratory Virus Unit, Microbiology Services Colindale, Public Health England	Respiratory Virus Unit, Microbiology Services Colindale, Public Health England	PHE Covid Sequencing Team et al	https://www.gisaid.org	?	?	6/11/2020
England/20118006904/2020	ncov	EPI_ISL_464880	?	3/12/2020	Europe	United Kingdom	England		Europe	United Kingdom	England	genome	29903	Human	55	Female	B.2.5	V	Respiratory Virus Unit, Microbiology Services Colindale, Public Health England	Respiratory Virus Unit, Microbiology Services Colindale, Public Health England	PHE Covid Sequencing Team et al	https://www.gisaid.org	?	?	6/11/2020
England/20118008304/2020	ncov	EPI_ISL_464881	?	3/11/2020	Europe	United Kingdom	England		Europe	United Kingdom	England	genome	29903	Human	55	Female	B.2	V	Respiratory Virus Unit, Microbiology Services Colindale, Public Health England	Respiratory Virus Unit, Microbiology Services Colindale, Public Health England	PHE Covid Sequencing Team et al	https://www.gisaid.org	?	?	6/11/2020
England/201180095/2020	ncov	EPI_ISL_464882	?	3/11/2020	Europe	United Kingdom	England		Europe	United Kingdom	England	genome	29903	Human	69	Male	B.2.1	V	Respiratory Virus Unit, Microbiology Services Colindale, Public Health England	Respiratory Virus Unit, Microbiology Services Colindale, Public Health England	PHE Covid Sequencing Team et al	https://www.gisaid.org	?	?	6/11/2020
England/201180107/2020	ncov	EPI_ISL_464883	?	3/12/2020	Europe	United Kingdom	England		Europe	United Kingdom	England	genome	29903	Human	30	Female	B.1.1	GR	Respiratory Virus Unit, Microbiology Services Colindale, Public Health England	Respiratory Virus Unit, Microbiology Services Colindale, Public Health England	PHE Covid Sequencing Team et al	https://www.gisaid.org	?	?	6/11/2020
England/201180115/2020	ncov	EPI_ISL_464884	?	3/13/2020	Europe	United Kingdom	England		Europe	United Kingdom	England	genome	29903	Human	40	Female	B.1.1	GR	Respiratory Virus Unit, Microbiology Services Colindale, Public Health England	Respiratory Virus Unit, Microbiology Services Colindale, Public Health England	PHE Covid Sequencing Team et al	https://www.gisaid.org	?	?	6/11/2020
England/20118012004/2020	ncov	EPI_ISL_464885	?	3/12/2020	Europe	United Kingdom	England		Europe	United Kingdom	England	genome	29903	Human	30	Female	B.1	O	Respiratory Virus Unit, Microbiology Services Colindale, Public Health England	Respiratory Virus Unit, Microbiology Services Colindale, Public Health England	PHE Covid Sequencing Team et al	https://www.gisaid.org	?	?	6/11/2020
England/20118012304/2020	ncov	EPI_ISL_464886	?	3/13/2020	Europe	United Kingdom	England		Europe	United Kingdom	England	genome	29903	Human	41	Male	B.1.1.1	GR	Respiratory Virus Unit, Microbiology Services Colindale, Public Health England	Respiratory Virus Unit, Microbiology Services Colindale, Public Health England	PHE Covid Sequencing Team et al	https://www.gisaid.org	?	?	6/11/2020
England/20118012704/2020	ncov	EPI_ISL_464887	?	3/11/2020	Europe	United Kingdom	England		Europe	United Kingdom	England	genome	29903	Human	48	Male	B.1.1	GR	Respiratory Virus Unit, Microbiology Services Colindale, Public Health England	Respiratory Virus Unit, Microbiology Services Colindale, Public Health England	PHE Covid Sequencing Team et al	https://www.gisaid.org	?	?	6/11/2020
England/20118016104/2020	ncov	EPI_ISL_464888	?	3/10/2020	Europe	United Kingdom	England		Europe	United Kingdom	England	genome	29903	Human	73	Male	B.2.1	V	Respiratory Virus Unit, Microbiology Services Colindale, Public Health England	Respiratory Virus Unit, Microbiology Services Colindale, Public Health England	PHE Covid Sequencing Team et al	https://www.gisaid.org	?	?	6/11/2020
England/20118016704/2020	ncov	EPI_ISL_464889	?	3/11/2020	Europe	United Kingdom	England		Europe	United Kingdom	England	genome	29903	Human	61	Male	B.1.13	GH	Respiratory Virus Unit, Microbiology Services Colindale, Public Health England	Respiratory Virus Unit, Microbiology Services Colindale, Public Health England	PHE Covid Sequencing Team et al	https://www.gisaid.org	?	?	6/11/2020
England/20118016806/2020	ncov	EPI_ISL_464890	?	3/11/2020	Europe	United Kingdom	England		Europe	United Kingdom	England	genome	29903	Human	98	Male	B.2	V	Respiratory Virus Unit, Microbiology Services Colindale, Public Health England	Respiratory Virus Unit, Microbiology Services Colindale, Public Health England	PHE Covid Sequencing Team et al	https://www.gisaid.org	?	?	6/11/2020
England/201180172/2020	ncov	EPI_ISL_464891	?	3/10/2020	Europe	United Kingdom	England		Europe	United Kingdom	England	genome	29903	Human	37	Male	B.2.2	V	Respiratory Virus Unit, Microbiology Services Colindale, Public Health England	Respiratory Virus Unit, Microbiology Services Colindale, Public Health England	PHE Covid Sequencing Team et al	https://www.gisaid.org	?	?	6/11/2020
England/201180173/2020	ncov	EPI_ISL_464892	?	3/10/2020	Europe	United Kingdom	England		Europe	United Kingdom	England	genome	29903	Human	72	Male	B.2	V	Respiratory Virus Unit, Microbiology Services Colindale, Public Health England	Respiratory Virus Unit, Microbiology Services Colindale, Public Health England	PHE Covid Sequencing Team et al	https://www.gisaid.org	?	?	6/11/2020
England/201180175/2020	ncov	EPI_ISL_464893	?	3/10/2020	Europe	United Kingdom	England		Europe	United Kingdom	England	genome	29903	Human	85	Female	B.2.1	V	Respiratory Virus Unit, Microbiology Services Colindale, Public Health England	Respiratory Virus Unit, Microbiology Services Colindale, Public Health England	PHE Covid Sequencing Team et al	https://www.gisaid.org	?	?	6/11/2020
England/201180317/2020	ncov	EPI_ISL_464894	?	3/10/2020	Europe	United Kingdom	England		Europe	United Kingdom	England	genome	29903	Human	41	Male	B.1.1	GR	Respiratory Virus Unit, Microbiology Services Colindale, Public Health England	Respiratory Virus Unit, Microbiology Services Colindale, Public Health England	PHE Covid Sequencing Team et al	https://www.gisaid.org	?	?	6/11/2020
England/201180321/2020	ncov	EPI_ISL_464895	?	3/10/2020	Europe	United Kingdom	England		Europe	United Kingdom	England	genome	29903	Human	62	Male	B.1.1	GR	Respiratory Virus Unit, Microbiology Services Colindale, Public Health England	Respiratory Virus Unit, Microbiology Services Colindale, Public Health England	PHE Covid Sequencing Team et al	https://www.gisaid.org	?	?	6/11/2020
England/201180322/2020	ncov	EPI_ISL_464896	?	3/10/2020	Europe	United Kingdom	England		Europe	United Kingdom	England	genome	29903	Human	37	Male	B.1.1	GR	Respiratory Virus Unit, Microbiology Services Colindale, Public Health England	Respiratory Virus Unit, Microbiology Services Colindale, Public Health England	PHE Covid Sequencing Team et al	https://www.gisaid.org	?	?	6/11/2020
England/201180326/2020	ncov	EPI_ISL_464897	?	3/11/2020	Europe	United Kingdom	England		Europe	United Kingdom	England	genome	29903	Human	21	Male	B.2.1	V	Respiratory Virus Unit, Microbiology Services Colindale, Public Health England	Respiratory Virus Unit, Microbiology Services Colindale, Public Health England	PHE Covid Sequencing Team et al	https://www.gisaid.org	?	?	6/11/2020
England/201180330/2020	ncov	EPI_ISL_464898	?	3/11/2020	Europe	United Kingdom	England		Europe	United Kingdom	England	genome	29903	Human	36	Male	B.2	V	Respiratory Virus Unit, Microbiology Services Colindale, Public Health England	Respiratory Virus Unit, Microbiology Services Colindale, Public Health England	PHE Covid Sequencing Team et al	https://www.gisaid.org	?	?	6/11/2020
England/201180331/2020	ncov	EPI_ISL_464899	?	3/10/2020	Europe	United Kingdom	England		Europe	United Kingdom	England	genome	29903	Human	49	Female	B.1	G	Respiratory Virus Unit, Microbiology Services Colindale, Public Health England	Respiratory Virus Unit, Microbiology Services Colindale, Public Health England	PHE Covid Sequencing Team et al	https://www.gisaid.org	?	?	6/11/2020
England/201180343/2020	ncov	EPI_ISL_464900	?	3/11/2020	Europe	United Kingdom	England		Europe	United Kingdom	England	genome	29903	Human	48	Male	B.1	O	Respiratory Virus Unit, Microbiology Services Colindale, Public Health England	Respiratory Virus Unit, Microbiology Services Colindale, Public Health England	PHE Covid Sequencing Team et al	https://www.gisaid.org	?	?	6/11/2020
England/201180344/2020	ncov	EPI_ISL_464901	?	3/11/2020	Europe	United Kingdom	England		Europe	United Kingdom	England	genome	29903	Human	48	Male	B.1	O	Respiratory Virus Unit, Microbiology Services Colindale, Public Health England	Respiratory Virus Unit, Microbiology Services Colindale, Public Health England	PHE Covid Sequencing Team et al	https://www.gisaid.org	?	?	6/11/2020
England/201180362/2020	ncov	EPI_ISL_464902	?	3/13/2020	Europe	United Kingdom	England		Europe	United Kingdom	England	genome	29903	Human	80	Male	B.2.1	V	Respiratory Virus Unit, Microbiology Services Colindale, Public Health England	Respiratory Virus Unit, Microbiology Services Colindale, Public Health England	PHE Covid Sequencing Team et al	https://www.gisaid.org	?	?	6/11/2020
England/201180365/2020	ncov	EPI_ISL_464903	?	3/12/2020	Europe	United Kingdom	England		Europe	United Kingdom	England	genome	29903	Human	56	Male	B.1.1.7	GR	Respiratory Virus Unit, Microbiology Services Colindale, Public Health England	Respiratory Virus Unit, Microbiology Services Colindale, Public Health England	PHE Covid Sequencing Team et al	https://www.gisaid.org	?	?	6/11/2020
England/201180370/2020	ncov	EPI_ISL_464904	?	3/13/2020	Europe	United Kingdom	England		Europe	United Kingdom	England	genome	29903	Human	29	Male	B.3	L	Respiratory Virus Unit, Microbiology Services Colindale, Public Health England	Respiratory Virus Unit, Microbiology Services Colindale, Public Health England	PHE Covid Sequencing Team et al	https://www.gisaid.org	?	?	6/11/2020
England/201180387/2020	ncov	EPI_ISL_464905	?	3/11/2020	Europe	United Kingdom	England		Europe	United Kingdom	England	genome	29903	Human	52	Male	B.1.1	GR	Respiratory Virus Unit, Microbiology Services Colindale, Public Health England	Respiratory Virus Unit, Microbiology Services Colindale, Public Health England	PHE Covid Sequencing Team et al	https://www.gisaid.org	?	?	6/11/2020
England/201180389/2020	ncov	EPI_ISL_464906	?	3/11/2020	Europe	United Kingdom	England		Europe	United Kingdom	England	genome	29903	Human	27	Male	B.1.1	GR	Respiratory Virus Unit, Microbiology Services Colindale, Public Health England	Respiratory Virus Unit, Microbiology Services Colindale, Public Health England	PHE Covid Sequencing Team et al	https://www.gisaid.org	?	?	6/11/2020
England/201180391/2020	ncov	EPI_ISL_464907	?	3/12/2020	Europe	United Kingdom	England		Europe	United Kingdom	England	genome	29903	Human	28	Female	B.2.1	V	Respiratory Virus Unit, Microbiology Services Colindale, Public Health England	Respiratory Virus Unit, Microbiology Services Colindale, Public Health England	PHE Covid Sequencing Team et al	https://www.gisaid.org	?	?	6/11/2020
England/20118039804/2020	ncov	EPI_ISL_464908	?	3/13/2020	Europe	United Kingdom	England		Europe	United Kingdom	England	genome	29903	Human	26	Male	B.3	L	Respiratory Virus Unit, Microbiology Services Colindale, Public Health England	Respiratory Virus Unit, Microbiology Services Colindale, Public Health England	PHE Covid Sequencing Team et al	https://www.gisaid.org	?	?	6/11/2020
England/20118040004/2020	ncov	EPI_ISL_464909	?	3/12/2020	Europe	United Kingdom	England		Europe	United Kingdom	England	genome	29903	Human	45	Female	B.2	V	Respiratory Virus Unit, Microbiology Services Colindale, Public Health England	Respiratory Virus Unit, Microbiology Services Colindale, Public Health England	PHE Covid Sequencing Team et al	https://www.gisaid.org	?	?	6/11/2020
England/20118041904/2020	ncov	EPI_ISL_464910	?	3/12/2020	Europe	United Kingdom	England		Europe	United Kingdom	England	genome	29903	Human	50	Female	B.1.13	GH	Respiratory Virus Unit, Microbiology Services Colindale, Public Health England	Respiratory Virus Unit, Microbiology Services Colindale, Public Health England	PHE Covid Sequencing Team et al	https://www.gisaid.org	?	?	6/11/2020
England/20118042004/2020	ncov	EPI_ISL_464911	?	3/12/2020	Europe	United Kingdom	England		Europe	United Kingdom	England	genome	29903	Human	50	Female	B.1.13	GH	Respiratory Virus Unit, Microbiology Services Colindale, Public Health England	Respiratory Virus Unit, Microbiology Services Colindale, Public Health England	PHE Covid Sequencing Team et al	https://www.gisaid.org	?	?	6/11/2020
England/20118042504/2020	ncov	EPI_ISL_464912	?	3/12/2020	Europe	United Kingdom	England		Europe	United Kingdom	England	genome	29903	Human	65	Male	B.2.1	V	Respiratory Virus Unit, Microbiology Services Colindale, Public Health England	Respiratory Virus Unit, Microbiology Services Colindale, Public Health England	PHE Covid Sequencing Team et al	https://www.gisaid.org	?	?	6/11/2020
England/20118042804/2020	ncov	EPI_ISL_464913	?	3/12/2020	Europe	United Kingdom	England		Europe	United Kingdom	England	genome	29903	Human	45	Male	B.1	G	Respiratory Virus Unit, Microbiology Services Colindale, Public Health England	Respiratory Virus Unit, Microbiology Services Colindale, Public Health England	PHE Covid Sequencing Team et al	https://www.gisaid.org	?	?	6/11/2020
England/20118044507/2020	ncov	EPI_ISL_464914	?	3/13/2020	Europe	United Kingdom	England		Europe	United Kingdom	England	genome	29903	Human	?	Female	B.2.1	V	Respiratory Virus Unit, Microbiology Services Colindale, Public Health England	Respiratory Virus Unit, Microbiology Services Colindale, Public Health England	PHE Covid Sequencing Team et al	https://www.gisaid.org	?	?	6/11/2020
England/20118044606/2020	ncov	EPI_ISL_417315	?	3/13/2020	Europe	United Kingdom	England		Europe	United Kingdom	England	genome	29903	Human	?	Female	B.2.1	V	Respiratory Virus Unit, Microbiology Services Colindale, Public Health England	Respiratory Virus Unit, Microbiology Services Colindale, Public Health England	Monica Galiano et al	https://www.gisaid.org	Preliminary analysis of SARS-CoV-2 importation & establishment of UK transmission lineages	https://virological.org/t/preliminary-analysis-of-sars-cov-2-importation-establishment-of-uk-transmission-lineages/507	3/25/2020
England/20118046304/2020	ncov	EPI_ISL_464915	?	3/11/2020	Europe	United Kingdom	England		Europe	United Kingdom	England	genome	29903	Human	52	Male	B	O	Respiratory Virus Unit, Microbiology Services Colindale, Public Health England	Respiratory Virus Unit, Microbiology Services Colindale, Public Health England	PHE Covid Sequencing Team et al	https://www.gisaid.org	?	?	6/11/2020
England/201180469/2020	ncov	EPI_ISL_464916	?	3/10/2020	Europe	United Kingdom	England		Europe	United Kingdom	England	genome	29903	Human	73	Male	B.2.1	V	Respiratory Virus Unit, Microbiology Services Colindale, Public Health England	Respiratory Virus Unit, Microbiology Services Colindale, Public Health England	PHE Covid Sequencing Team et al	https://www.gisaid.org	?	?	6/11/2020
England/201180472/2020	ncov	EPI_ISL_464917	?	3/11/2020	Europe	United Kingdom	England		Europe	United Kingdom	England	genome	29903	Human	34	Female	B.3	L	Respiratory Virus Unit, Microbiology Services Colindale, Public Health England	Respiratory Virus Unit, Microbiology Services Colindale, Public Health England	PHE Covid Sequencing Team et al	https://www.gisaid.org	?	?	6/11/2020
England/201180478/2020	ncov	EPI_ISL_464918	?	3/10/2020	Europe	United Kingdom	England		Europe	United Kingdom	England	genome	29903	Human	27	Male	B.2	V	Respiratory Virus Unit, Microbiology Services Colindale, Public Health England	Respiratory Virus Unit, Microbiology Services Colindale, Public Health England	PHE Covid Sequencing Team et al	https://www.gisaid.org	?	?	6/11/2020
England/201180484/2020	ncov	EPI_ISL_464919	?	3/10/2020	Europe	United Kingdom	England		Europe	United Kingdom	England	genome	29903	Human	24	Female	B.1.1	GR	Respiratory Virus Unit, Microbiology Services Colindale, Public Health England	Respiratory Virus Unit, Microbiology Services Colindale, Public Health England	PHE Covid Sequencing Team et al	https://www.gisaid.org	?	?	6/11/2020
England/20118050304/2020	ncov	EPI_ISL_464920	?	3/11/2020	Europe	United Kingdom	England		Europe	United Kingdom	England	genome	29903	Human	32	Female	B.1.1	GR	Respiratory Virus Unit, Microbiology Services Colindale, Public Health England	Respiratory Virus Unit, Microbiology Services Colindale, Public Health England	PHE Covid Sequencing Team et al	https://www.gisaid.org	?	?	6/11/2020
England/20118050404/2020	ncov	EPI_ISL_464921	?	3/11/2020	Europe	United Kingdom	England		Europe	United Kingdom	England	genome	29903	Human	47	Male	B.1	G	Respiratory Virus Unit, Microbiology Services Colindale, Public Health England	Respiratory Virus Unit, Microbiology Services Colindale, Public Health England	PHE Covid Sequencing Team et al	https://www.gisaid.org	?	?	6/11/2020
England/20118050504/2020	ncov	EPI_ISL_464922	?	3/13/2020	Europe	United Kingdom	England		Europe	United Kingdom	England	genome	29903	Human	27	Male	B.1.1	GR	Respiratory Virus Unit, Microbiology Services Colindale, Public Health England	Respiratory Virus Unit, Microbiology Services Colindale, Public Health England	PHE Covid Sequencing Team et al	https://www.gisaid.org	?	?	6/11/2020
England/20118050804/2020	ncov	EPI_ISL_464923	?	3/13/2020	Europe	United Kingdom	England		Europe	United Kingdom	England	genome	29903	Human	25	Female	B.1.1	GR	Respiratory Virus Unit, Microbiology Services Colindale, Public Health England	Respiratory Virus Unit, Microbiology Services Colindale, Public Health England	PHE Covid Sequencing Team et al	https://www.gisaid.org	?	?	6/11/2020
England/20118050904/2020	ncov	EPI_ISL_464924	?	3/13/2020	Europe	United Kingdom	England		Europe	United Kingdom	England	genome	29903	Human	21	Male	B.2.1	V	Respiratory Virus Unit, Microbiology Services Colindale, Public Health England	Respiratory Virus Unit, Microbiology Services Colindale, Public Health England	PHE Covid Sequencing Team et al	https://www.gisaid.org	?	?	6/11/2020
England/20118051204/2020	ncov	EPI_ISL_464925	?	3/13/2020	Europe	United Kingdom	England		Europe	United Kingdom	England	genome	29903	Human	39	Male	B.1.1	GR	Respiratory Virus Unit, Microbiology Services Colindale, Public Health England	Respiratory Virus Unit, Microbiology Services Colindale, Public Health England	PHE Covid Sequencing Team et al	https://www.gisaid.org	?	?	6/11/2020
England/20118054004/2020	ncov	EPI_ISL_464926	?	3/12/2020	Europe	United Kingdom	England		Europe	United Kingdom	England	genome	29903	Human	68	Male	B.1	G	Respiratory Virus Unit, Microbiology Services Colindale, Public Health England	Respiratory Virus Unit, Microbiology Services Colindale, Public Health England	PHE Covid Sequencing Team et al	https://www.gisaid.org	?	?	6/11/2020
England/20118054104/2020	ncov	EPI_ISL_464927	?	3/12/2020	Europe	United Kingdom	England		Europe	United Kingdom	England	genome	29903	Human	68	Male	B.1	G	Respiratory Virus Unit, Microbiology Services Colindale, Public Health England	Respiratory Virus Unit, Microbiology Services Colindale, Public Health England	PHE Covid Sequencing Team et al	https://www.gisaid.org	?	?	6/11/2020
England/20118057804/2020	ncov	EPI_ISL_464928	?	3/12/2020	Europe	United Kingdom	England		Europe	United Kingdom	England	genome	29903	Human	82	Male	B.2.5	V	Respiratory Virus Unit, Microbiology Services Colindale, Public Health England	Respiratory Virus Unit, Microbiology Services Colindale, Public Health England	PHE Covid Sequencing Team et al	https://www.gisaid.org	?	?	6/11/2020
England/20118057904/2020	ncov	EPI_ISL_464929	?	3/12/2020	Europe	United Kingdom	England		Europe	United Kingdom	England	genome	29903	Human	82	Male	B.2.5	V	Respiratory Virus Unit, Microbiology Services Colindale, Public Health England	Respiratory Virus Unit, Microbiology Services Colindale, Public Health England	PHE Covid Sequencing Team et al	https://www.gisaid.org	?	?	6/11/2020
England/20118058004/2020	ncov	EPI_ISL_464930	?	3/12/2020	Europe	United Kingdom	England		Europe	United Kingdom	England	genome	29903	Human	82	Male	B.2.5	V	Respiratory Virus Unit, Microbiology Services Colindale, Public Health England	Respiratory Virus Unit, Microbiology Services Colindale, Public Health England	PHE Covid Sequencing Team et al	https://www.gisaid.org	?	?	6/11/2020
England/20118058104/2020	ncov	EPI_ISL_464931	?	3/12/2020	Europe	United Kingdom	England		Europe	United Kingdom	England	genome	29903	Human	82	Male	B.2.5	V	Respiratory Virus Unit, Microbiology Services Colindale, Public Health England	Respiratory Virus Unit, Microbiology Services Colindale, Public Health England	PHE Covid Sequencing Team et al	https://www.gisaid.org	?	?	6/11/2020
England/20118059904/2020	ncov	EPI_ISL_464932	?	3/13/2020	Europe	United Kingdom	England		Europe	United Kingdom	England	genome	29903	Human	51	Male	B.1.1	GR	Respiratory Virus Unit, Microbiology Services Colindale, Public Health England	Respiratory Virus Unit, Microbiology Services Colindale, Public Health England	PHE Covid Sequencing Team et al	https://www.gisaid.org	?	?	6/11/2020
England/20118060104/2020	ncov	EPI_ISL_464933	?	3/13/2020	Europe	United Kingdom	England		Europe	United Kingdom	England	genome	29903	Human	48	Male	B.2	V	Respiratory Virus Unit, Microbiology Services Colindale, Public Health England	Respiratory Virus Unit, Microbiology Services Colindale, Public Health England	PHE Covid Sequencing Team et al	https://www.gisaid.org	?	?	6/11/2020
England/20118060704/2020	ncov	EPI_ISL_464934	?	3/13/2020	Europe	United Kingdom	England		Europe	United Kingdom	England	genome	29903	Human	24	Female	B.1.1	GR	Respiratory Virus Unit, Microbiology Services Colindale, Public Health England	Respiratory Virus Unit, Microbiology Services Colindale, Public Health England	PHE Covid Sequencing Team et al	https://www.gisaid.org	?	?	6/11/2020
England/20118060904/2020	ncov	EPI_ISL_464935	?	3/13/2020	Europe	United Kingdom	England		Europe	United Kingdom	England	genome	29888	Human	40	?	B.2.1	V	Respiratory Virus Unit, Microbiology Services Colindale, Public Health England	Respiratory Virus Unit, Microbiology Services Colindale, Public Health England	PHE Covid Sequencing Team et al	https://www.gisaid.org	?	?	6/11/2020
England/20118061804/2020	ncov	EPI_ISL_464936	?	3/11/2020	Europe	United Kingdom	England		Europe	United Kingdom	England	genome	29903	Human	28	Male	B.1	G	Respiratory Virus Unit, Microbiology Services Colindale, Public Health England	Respiratory Virus Unit, Microbiology Services Colindale, Public Health England	PHE Covid Sequencing Team et al	https://www.gisaid.org	?	?	6/11/2020
England/20118062704/2020	ncov	EPI_ISL_464937	?	3/11/2020	Europe	United Kingdom	England		Europe	United Kingdom	England	genome	29903	Human	20	Female	B.2.1	V	Respiratory Virus Unit, Microbiology Services Colindale, Public Health England	Respiratory Virus Unit, Microbiology Services Colindale, Public Health England	PHE Covid Sequencing Team et al	https://www.gisaid.org	?	?	6/11/2020
England/20118066603/2020	ncov	EPI_ISL_420462	?	3/12/2020	Europe	United Kingdom	England		Europe	United Kingdom	England	genome	29903	Human	78	Female	B.2.1	V	Respiratory Virus Unit, Microbiology Services Colindale, Public Health England	Respiratory Virus Unit, Microbiology Services Colindale, Public Health England	Monica Galiano et al	https://www.gisaid.org	Preliminary analysis of SARS-CoV-2 importation & establishment of UK transmission lineages	https://virological.org/t/preliminary-analysis-of-sars-cov-2-importation-establishment-of-uk-transmission-lineages/507	4/6/2020
England/20118070504/2020	ncov	EPI_ISL_464938	?	3/12/2020	Europe	United Kingdom	England		Europe	United Kingdom	England	genome	29903	Human	68	Female	B.2.1	V	Respiratory Virus Unit, Microbiology Services Colindale, Public Health England	Respiratory Virus Unit, Microbiology Services Colindale, Public Health England	PHE Covid Sequencing Team et al	https://www.gisaid.org	?	?	6/11/2020
England/20118070604/2020	ncov	EPI_ISL_464939	?	3/12/2020	Europe	United Kingdom	England		Europe	United Kingdom	England	genome	29903	Human	68	Female	B.2.1	V	Respiratory Virus Unit, Microbiology Services Colindale, Public Health England	Respiratory Virus Unit, Microbiology Services Colindale, Public Health England	PHE Covid Sequencing Team et al	https://www.gisaid.org	?	?	6/11/2020
England/20118070704/2020	ncov	EPI_ISL_464940	?	3/12/2020	Europe	United Kingdom	England		Europe	United Kingdom	England	genome	29903	Human	56	Male	B.2.1	V	Respiratory Virus Unit, Microbiology Services Colindale, Public Health England	Respiratory Virus Unit, Microbiology Services Colindale, Public Health England	PHE Covid Sequencing Team et al	https://www.gisaid.org	?	?	6/11/2020
England/20118070804/2020	ncov	EPI_ISL_464941	?	3/12/2020	Europe	United Kingdom	England		Europe	United Kingdom	England	genome	29903	Human	56	Male	B.2.1	V	Respiratory Virus Unit, Microbiology Services Colindale, Public Health England	Respiratory Virus Unit, Microbiology Services Colindale, Public Health England	PHE Covid Sequencing Team et al	https://www.gisaid.org	?	?	6/11/2020
England/20118072604/2020	ncov	EPI_ISL_464942	?	3/12/2020	Europe	United Kingdom	England		Europe	United Kingdom	England	genome	29903	Human	81	Female	B	O	Respiratory Virus Unit, Microbiology Services Colindale, Public Health England	Respiratory Virus Unit, Microbiology Services Colindale, Public Health England	PHE Covid Sequencing Team et al	https://www.gisaid.org	?	?	6/11/2020
England/20118084404/2020	ncov	EPI_ISL_464943	?	3/10/2020	Europe	United Kingdom	England		Europe	United Kingdom	England	genome	29903	Human	49	Female	B.1.1	GR	Respiratory Virus Unit, Microbiology Services Colindale, Public Health England	Respiratory Virus Unit, Microbiology Services Colindale, Public Health England	PHE Covid Sequencing Team et al	https://www.gisaid.org	?	?	6/11/2020
England/20118085604/2020	ncov	EPI_ISL_464944	?	3/12/2020	Europe	United Kingdom	England		Europe	United Kingdom	England	genome	29903	Human	65	Male	B.2	V	Respiratory Virus Unit, Microbiology Services Colindale, Public Health England	Respiratory Virus Unit, Microbiology Services Colindale, Public Health England	PHE Covid Sequencing Team et al	https://www.gisaid.org	?	?	6/11/2020
England/20118087404/2020	ncov	EPI_ISL_464945	?	3/12/2020	Europe	United Kingdom	England		Europe	United Kingdom	England	genome	29903	Human	52	Female	B.1.1.1	GR	Respiratory Virus Unit, Microbiology Services Colindale, Public Health England	Respiratory Virus Unit, Microbiology Services Colindale, Public Health England	PHE Covid Sequencing Team et al	https://www.gisaid.org	?	?	6/11/2020
England/20118087504/2020	ncov	EPI_ISL_464946	?	3/12/2020	Europe	United Kingdom	England		Europe	United Kingdom	England	genome	29903	Human	52	Female	B.1.1.1	GR	Respiratory Virus Unit, Microbiology Services Colindale, Public Health England	Respiratory Virus Unit, Microbiology Services Colindale, Public Health England	PHE Covid Sequencing Team et al	https://www.gisaid.org	?	?	6/11/2020
England/20118102304/2020	ncov	EPI_ISL_464947	?	3/10/2020	Europe	United Kingdom	England		Europe	United Kingdom	England	genome	29903	Human	67	Male	B.2.1	V	Respiratory Virus Unit, Microbiology Services Colindale, Public Health England	Respiratory Virus Unit, Microbiology Services Colindale, Public Health England	PHE Covid Sequencing Team et al	https://www.gisaid.org	?	?	6/11/2020
England/20118104004/2020	ncov	EPI_ISL_464948	?	3/11/2020	Europe	United Kingdom	England		Europe	United Kingdom	England	genome	29900	Human	66	Male	B	L	Respiratory Virus Unit, Microbiology Services Colindale, Public Health England	Respiratory Virus Unit, Microbiology Services Colindale, Public Health England	PHE Covid Sequencing Team et al	https://www.gisaid.org	?	?	6/11/2020
England/20118104104/2020	ncov	EPI_ISL_464949	?	3/11/2020	Europe	United Kingdom	England		Europe	United Kingdom	England	genome	29900	Human	66	Male	B	L	Respiratory Virus Unit, Microbiology Services Colindale, Public Health England	Respiratory Virus Unit, Microbiology Services Colindale, Public Health England	PHE Covid Sequencing Team et al	https://www.gisaid.org	?	?	6/11/2020
England/20118108504/2020	ncov	EPI_ISL_464950	?	3/12/2020	Europe	United Kingdom	England		Europe	United Kingdom	England	genome	29903	Human	57	Male	B.1	G	Respiratory Virus Unit, Microbiology Services Colindale, Public Health England	Respiratory Virus Unit, Microbiology Services Colindale, Public Health England	PHE Covid Sequencing Team et al	https://www.gisaid.org	?	?	6/11/2020
England/20118108604/2020	ncov	EPI_ISL_464951	?	3/12/2020	Europe	United Kingdom	England		Europe	United Kingdom	England	genome	29903	Human	57	Male	B.1	G	Respiratory Virus Unit, Microbiology Services Colindale, Public Health England	Respiratory Virus Unit, Microbiology Services Colindale, Public Health England	PHE Covid Sequencing Team et al	https://www.gisaid.org	?	?	6/11/2020
England/20118109104/2020	ncov	EPI_ISL_464952	?	3/12/2020	Europe	United Kingdom	England		Europe	United Kingdom	England	genome	29903	Human	23	Female	B.2.1	V	Respiratory Virus Unit, Microbiology Services Colindale, Public Health England	Respiratory Virus Unit, Microbiology Services Colindale, Public Health England	PHE Covid Sequencing Team et al	https://www.gisaid.org	?	?	6/11/2020
England/20118109204/2020	ncov	EPI_ISL_464953	?	3/12/2020	Europe	United Kingdom	England		Europe	United Kingdom	England	genome	29903	Human	23	Female	B.2.1	V	Respiratory Virus Unit, Microbiology Services Colindale, Public Health England	Respiratory Virus Unit, Microbiology Services Colindale, Public Health England	PHE Covid Sequencing Team et al	https://www.gisaid.org	?	?	6/11/2020
England/20118111104/2020	ncov	EPI_ISL_464954	?	3/12/2020	Europe	United Kingdom	England		Europe	United Kingdom	England	genome	29903	Human	33	Male	B.1.1.7	GR	Respiratory Virus Unit, Microbiology Services Colindale, Public Health England	Respiratory Virus Unit, Microbiology Services Colindale, Public Health England	PHE Covid Sequencing Team et al	https://www.gisaid.org	?	?	6/11/2020
England/20118111804/2020	ncov	EPI_ISL_464955	?	3/12/2020	Europe	United Kingdom	England		Europe	United Kingdom	England	genome	29903	Human	88	Female	B.2.1	V	Respiratory Virus Unit, Microbiology Services Colindale, Public Health England	Respiratory Virus Unit, Microbiology Services Colindale, Public Health England	PHE Covid Sequencing Team et al	https://www.gisaid.org	?	?	6/11/2020
England/20118111904/2020	ncov	EPI_ISL_464956	?	3/10/2020	Europe	United Kingdom	England		Europe	United Kingdom	England	genome	29903	Human	25	Female	B.1.13	GH	Respiratory Virus Unit, Microbiology Services Colindale, Public Health England	Respiratory Virus Unit, Microbiology Services Colindale, Public Health England	PHE Covid Sequencing Team et al	https://www.gisaid.org	?	?	6/11/2020
England/20118112104/2020	ncov	EPI_ISL_464957	?	3/13/2020	Europe	United Kingdom	England		Europe	United Kingdom	England	genome	29903	Human	22	Male	B.1.1	GR	Respiratory Virus Unit, Microbiology Services Colindale, Public Health England	Respiratory Virus Unit, Microbiology Services Colindale, Public Health England	PHE Covid Sequencing Team et al	https://www.gisaid.org	?	?	6/11/2020
England/20118123004/2020	ncov	EPI_ISL_464958	?	3/12/2020	Europe	United Kingdom	England		Europe	United Kingdom	England	genome	29903	Human	6	Male	B.1.1.7	GR	Respiratory Virus Unit, Microbiology Services Colindale, Public Health England	Respiratory Virus Unit, Microbiology Services Colindale, Public Health England	PHE Covid Sequencing Team et al	https://www.gisaid.org	?	?	6/11/2020
England/20118123204/2020	ncov	EPI_ISL_464959	?	3/12/2020	Europe	United Kingdom	England		Europe	United Kingdom	England	genome	29903	Human	52	Female	B.1.1	GR	Respiratory Virus Unit, Microbiology Services Colindale, Public Health England	Respiratory Virus Unit, Microbiology Services Colindale, Public Health England	PHE Covid Sequencing Team et al	https://www.gisaid.org	?	?	6/11/2020
England/20118124504/2020	ncov	EPI_ISL_464960	?	3/12/2020	Europe	United Kingdom	England		Europe	United Kingdom	England	genome	29903	Human	67	Male	B.1.13	GH	Respiratory Virus Unit, Microbiology Services Colindale, Public Health England	Respiratory Virus Unit, Microbiology Services Colindale, Public Health England	PHE Covid Sequencing Team et al	https://www.gisaid.org	?	?	6/11/2020
England/20118128204/2020	ncov	EPI_ISL_464961	?	3/12/2020	Europe	United Kingdom	England		Europe	United Kingdom	England	genome	29900	Human	27	Male	B	L	Respiratory Virus Unit, Microbiology Services Colindale, Public Health England	Respiratory Virus Unit, Microbiology Services Colindale, Public Health England	PHE Covid Sequencing Team et al	https://www.gisaid.org	?	?	6/11/2020
England/20118128304/2020	ncov	EPI_ISL_464962	?	3/12/2020	Europe	United Kingdom	England		Europe	United Kingdom	England	genome	29900	Human	27	Male	B	L	Respiratory Virus Unit, Microbiology Services Colindale, Public Health England	Respiratory Virus Unit, Microbiology Services Colindale, Public Health England	PHE Covid Sequencing Team et al	https://www.gisaid.org	?	?	6/11/2020
England/20118130804/2020	ncov	EPI_ISL_464963	?	3/12/2020	Europe	United Kingdom	England		Europe	United Kingdom	England	genome	29903	Human	36	Male	B.2.1	V	Respiratory Virus Unit, Microbiology Services Colindale, Public Health England	Respiratory Virus Unit, Microbiology Services Colindale, Public Health England	PHE Covid Sequencing Team et al	https://www.gisaid.org	?	?	6/11/2020
England/20118131904/2020	ncov	EPI_ISL_464964	?	3/12/2020	Europe	United Kingdom	England		Europe	United Kingdom	England	genome	29903	Human	21	Female	B.2.1	V	Respiratory Virus Unit, Microbiology Services Colindale, Public Health England	Respiratory Virus Unit, Microbiology Services Colindale, Public Health England	PHE Covid Sequencing Team et al	https://www.gisaid.org	?	?	6/11/2020
England/20118132204/2020	ncov	EPI_ISL_464965	?	3/12/2020	Europe	United Kingdom	England		Europe	United Kingdom	England	genome	29903	Human	33	Female	B.1	G	Respiratory Virus Unit, Microbiology Services Colindale, Public Health England	Respiratory Virus Unit, Microbiology Services Colindale, Public Health England	PHE Covid Sequencing Team et al	https://www.gisaid.org	?	?	6/11/2020
England/20118132404/2020	ncov	EPI_ISL_464966	?	3/12/2020	Europe	United Kingdom	England		Europe	United Kingdom	England	genome	29903	Human	87	Female	B.2	V	Respiratory Virus Unit, Microbiology Services Colindale, Public Health England	Respiratory Virus Unit, Microbiology Services Colindale, Public Health England	PHE Covid Sequencing Team et al	https://www.gisaid.org	?	?	6/11/2020
England/20118132604/2020	ncov	EPI_ISL_464967	?	3/12/2020	Europe	United Kingdom	England		Europe	United Kingdom	England	genome	29903	Human	26	Male	B.2	V	Respiratory Virus Unit, Microbiology Services Colindale, Public Health England	Respiratory Virus Unit, Microbiology Services Colindale, Public Health England	PHE Covid Sequencing Team et al	https://www.gisaid.org	?	?	6/11/2020
England/20118132704/2020	ncov	EPI_ISL_464968	?	3/12/2020	Europe	United Kingdom	England		Europe	United Kingdom	England	genome	29903	Human	42	Male	B.2.1	V	Respiratory Virus Unit, Microbiology Services Colindale, Public Health England	Respiratory Virus Unit, Microbiology Services Colindale, Public Health England	PHE Covid Sequencing Team et al	https://www.gisaid.org	?	?	6/11/2020
England/20118133304/2020	ncov	EPI_ISL_464969	?	3/13/2020	Europe	United Kingdom	England		Europe	United Kingdom	England	genome	29903	Human	39	Male	B.2	V	Respiratory Virus Unit, Microbiology Services Colindale, Public Health England	Respiratory Virus Unit, Microbiology Services Colindale, Public Health England	PHE Covid Sequencing Team et al	https://www.gisaid.org	?	?	6/11/2020
England/20118133504/2020	ncov	EPI_ISL_464970	?	3/12/2020	Europe	United Kingdom	England		Europe	United Kingdom	England	genome	29903	Human	84	Male	B.2.1	V	Respiratory Virus Unit, Microbiology Services Colindale, Public Health England	Respiratory Virus Unit, Microbiology Services Colindale, Public Health England	PHE Covid Sequencing Team et al	https://www.gisaid.org	?	?	6/11/2020
England/20118137803/2020	ncov	EPI_ISL_420463	?	3/12/2020	Europe	United Kingdom	England		Europe	United Kingdom	England	genome	29903	Human	58	Female	B	L	Respiratory Virus Unit, Microbiology Services Colindale, Public Health England	Respiratory Virus Unit, Microbiology Services Colindale, Public Health England	Monica Galiano et al	https://www.gisaid.org	Preliminary analysis of SARS-CoV-2 importation & establishment of UK transmission lineages	https://virological.org/t/preliminary-analysis-of-sars-cov-2-importation-establishment-of-uk-transmission-lineages/507	4/6/2020
England/20118142904/2020	ncov	EPI_ISL_464971	?	3/12/2020	Europe	United Kingdom	England		Europe	United Kingdom	England	genome	29903	Human	50	Male	B.1.1	GR	Respiratory Virus Unit, Microbiology Services Colindale, Public Health England	Respiratory Virus Unit, Microbiology Services Colindale, Public Health England	PHE Covid Sequencing Team et al	https://www.gisaid.org	?	?	6/11/2020
England/20118143104/2020	ncov	EPI_ISL_464972	?	3/12/2020	Europe	United Kingdom	England		Europe	United Kingdom	England	genome	29903	Human	60	Male	B.3	L	Respiratory Virus Unit, Microbiology Services Colindale, Public Health England	Respiratory Virus Unit, Microbiology Services Colindale, Public Health England	PHE Covid Sequencing Team et al	https://www.gisaid.org	?	?	6/11/2020
England/20118143704/2020	ncov	EPI_ISL_464973	?	3/12/2020	Europe	United Kingdom	England		Europe	United Kingdom	England	genome	29903	Human	23	Male	B.2.1	V	Respiratory Virus Unit, Microbiology Services Colindale, Public Health England	Respiratory Virus Unit, Microbiology Services Colindale, Public Health England	PHE Covid Sequencing Team et al	https://www.gisaid.org	?	?	6/11/2020
England/20118146504/2020	ncov	EPI_ISL_464974	?	3/12/2020	Europe	United Kingdom	England		Europe	United Kingdom	England	genome	29903	Human	59	Female	B.2.1	V	Respiratory Virus Unit, Microbiology Services Colindale, Public Health England	Respiratory Virus Unit, Microbiology Services Colindale, Public Health England	PHE Covid Sequencing Team et al	https://www.gisaid.org	?	?	6/11/2020
England/20118147504/2020	ncov	EPI_ISL_464975	?	3/12/2020	Europe	United Kingdom	England		Europe	United Kingdom	England	genome	29903	Human	30	Female	B.1.1	GR	Respiratory Virus Unit, Microbiology Services Colindale, Public Health England	Respiratory Virus Unit, Microbiology Services Colindale, Public Health England	PHE Covid Sequencing Team et al	https://www.gisaid.org	?	?	6/11/2020
England/20118147904/2020	ncov	EPI_ISL_464976	?	3/12/2020	Europe	United Kingdom	England		Europe	United Kingdom	England	genome	29903	Human	38	Female	B.2	V	Respiratory Virus Unit, Microbiology Services Colindale, Public Health England	Respiratory Virus Unit, Microbiology Services Colindale, Public Health England	PHE Covid Sequencing Team et al	https://www.gisaid.org	?	?	6/11/2020
England/20118148204/2020	ncov	EPI_ISL_464977	?	3/12/2020	Europe	United Kingdom	England		Europe	United Kingdom	England	genome	29894	Human	30	Male	B.2.5	V	Respiratory Virus Unit, Microbiology Services Colindale, Public Health England	Respiratory Virus Unit, Microbiology Services Colindale, Public Health England	PHE Covid Sequencing Team et al	https://www.gisaid.org	?	?	6/11/2020
England/20118148804/2020	ncov	EPI_ISL_464978	?	3/12/2020	Europe	United Kingdom	England		Europe	United Kingdom	England	genome	29900	Human	87	Female	B	L	Respiratory Virus Unit, Microbiology Services Colindale, Public Health England	Respiratory Virus Unit, Microbiology Services Colindale, Public Health England	PHE Covid Sequencing Team et al	https://www.gisaid.org	?	?	6/11/2020
England/20118151104/2020	ncov	EPI_ISL_464979	?	3/12/2020	Europe	United Kingdom	England		Europe	United Kingdom	England	genome	29903	Human	84	Male	B.2.1	V	Respiratory Virus Unit, Microbiology Services Colindale, Public Health England	Respiratory Virus Unit, Microbiology Services Colindale, Public Health England	PHE Covid Sequencing Team et al	https://www.gisaid.org	?	?	6/11/2020
England/20118151404/2020	ncov	EPI_ISL_464980	?	3/12/2020	Europe	United Kingdom	England		Europe	United Kingdom	England	genome	29903	Human	62	Female	B.2.1	V	Respiratory Virus Unit, Microbiology Services Colindale, Public Health England	Respiratory Virus Unit, Microbiology Services Colindale, Public Health England	PHE Covid Sequencing Team et al	https://www.gisaid.org	?	?	6/11/2020
England/20118152504/2020	ncov	EPI_ISL_464981	?	3/12/2020	Europe	United Kingdom	England		Europe	United Kingdom	England	genome	29903	Human	39	Male	B.1.1.7	GR	Respiratory Virus Unit, Microbiology Services Colindale, Public Health England	Respiratory Virus Unit, Microbiology Services Colindale, Public Health England	PHE Covid Sequencing Team et al	https://www.gisaid.org	?	?	6/11/2020
England/20118152604/2020	ncov	EPI_ISL_464982	?	3/12/2020	Europe	United Kingdom	England		Europe	United Kingdom	England	genome	29903	Human	23	?	B.1	G	Respiratory Virus Unit, Microbiology Services Colindale, Public Health England	Respiratory Virus Unit, Microbiology Services Colindale, Public Health England	PHE Covid Sequencing Team et al	https://www.gisaid.org	?	?	6/11/2020
England/20118153906/2020	ncov	EPI_ISL_464983	?	3/12/2020	Europe	United Kingdom	England		Europe	United Kingdom	England	genome	29903	Human	49	Male	B.2.5	V	Respiratory Virus Unit, Microbiology Services Colindale, Public Health England	Respiratory Virus Unit, Microbiology Services Colindale, Public Health England	PHE Covid Sequencing Team et al	https://www.gisaid.org	?	?	6/11/2020
England/20118158206/2020	ncov	EPI_ISL_464984	?	3/12/2020	Europe	United Kingdom	England		Europe	United Kingdom	England	genome	29903	Human	52	Male	B.1.1	GR	Respiratory Virus Unit, Microbiology Services Colindale, Public Health England	Respiratory Virus Unit, Microbiology Services Colindale, Public Health England	PHE Covid Sequencing Team et al	https://www.gisaid.org	?	?	6/11/2020
England/20118158504/2020	ncov	EPI_ISL_464985	?	3/12/2020	Europe	United Kingdom	England		Europe	United Kingdom	England	genome	29903	Human	59	Male	B.2.5	V	Respiratory Virus Unit, Microbiology Services Colindale, Public Health England	Respiratory Virus Unit, Microbiology Services Colindale, Public Health England	PHE Covid Sequencing Team et al	https://www.gisaid.org	?	?	6/11/2020
England/20118158906/2020	ncov	EPI_ISL_464986	?	3/12/2020	Europe	United Kingdom	England		Europe	United Kingdom	England	genome	29903	Human	41	Female	B.3	L	Respiratory Virus Unit, Microbiology Services Colindale, Public Health England	Respiratory Virus Unit, Microbiology Services Colindale, Public Health England	PHE Covid Sequencing Team et al	https://www.gisaid.org	?	?	6/11/2020
England/20118159104/2020	ncov	EPI_ISL_464987	?	3/12/2020	Europe	United Kingdom	England		Europe	United Kingdom	England	genome	29903	Human	59	Female	B.2	V	Respiratory Virus Unit, Microbiology Services Colindale, Public Health England	Respiratory Virus Unit, Microbiology Services Colindale, Public Health England	PHE Covid Sequencing Team et al	https://www.gisaid.org	?	?	6/11/2020
England/20118160304/2020	ncov	EPI_ISL_464988	?	3/13/2020	Europe	United Kingdom	England		Europe	United Kingdom	England	genome	29903	Human	43	Male	B.1	O	Respiratory Virus Unit, Microbiology Services Colindale, Public Health England	Respiratory Virus Unit, Microbiology Services Colindale, Public Health England	PHE Covid Sequencing Team et al	https://www.gisaid.org	?	?	6/11/2020
England/20118164704/2020	ncov	EPI_ISL_464989	?	3/12/2020	Europe	United Kingdom	England		Europe	United Kingdom	England	genome	29906	Human	38	Male	B.2.2	V	Respiratory Virus Unit, Microbiology Services Colindale, Public Health England	Respiratory Virus Unit, Microbiology Services Colindale, Public Health England	PHE Covid Sequencing Team et al	https://www.gisaid.org	?	?	6/11/2020
England/20118166904/2020	ncov	EPI_ISL_464990	?	3/13/2020	Europe	United Kingdom	England		Europe	United Kingdom	England	genome	29903	Human	?	Female	B.2.1	V	Respiratory Virus Unit, Microbiology Services Colindale, Public Health England	Respiratory Virus Unit, Microbiology Services Colindale, Public Health England	PHE Covid Sequencing Team et al	https://www.gisaid.org	?	?	6/11/2020
England/20118171704/2020	ncov	EPI_ISL_464991	?	3/12/2020	Europe	United Kingdom	England		Europe	United Kingdom	England	genome	29903	Human	57	Male	B.1	GH	Respiratory Virus Unit, Microbiology Services Colindale, Public Health England	Respiratory Virus Unit, Microbiology Services Colindale, Public Health England	PHE Covid Sequencing Team et al	https://www.gisaid.org	?	?	6/11/2020
England/20118171804/2020	ncov	EPI_ISL_464992	?	3/13/2020	Europe	United Kingdom	England		Europe	United Kingdom	England	genome	29903	Human	67	Female	B.1	G	Respiratory Virus Unit, Microbiology Services Colindale, Public Health England	Respiratory Virus Unit, Microbiology Services Colindale, Public Health England	PHE Covid Sequencing Team et al	https://www.gisaid.org	?	?	6/11/2020
England/20118171904/2020	ncov	EPI_ISL_464993	?	3/13/2020	Europe	United Kingdom	England		Europe	United Kingdom	England	genome	29903	Human	67	Female	B.1	G	Respiratory Virus Unit, Microbiology Services Colindale, Public Health England	Respiratory Virus Unit, Microbiology Services Colindale, Public Health England	PHE Covid Sequencing Team et al	https://www.gisaid.org	?	?	6/11/2020
England/20118172004/2020	ncov	EPI_ISL_464994	?	3/13/2020	Europe	United Kingdom	England		Europe	United Kingdom	England	genome	29903	Human	67	Female	B.1	G	Respiratory Virus Unit, Microbiology Services Colindale, Public Health England	Respiratory Virus Unit, Microbiology Services Colindale, Public Health England	PHE Covid Sequencing Team et al	https://www.gisaid.org	?	?	6/11/2020
England/20118172104/2020	ncov	EPI_ISL_464995	?	3/13/2020	Europe	United Kingdom	England		Europe	United Kingdom	England	genome	29903	Human	67	Female	B.1	G	Respiratory Virus Unit, Microbiology Services Colindale, Public Health England	Respiratory Virus Unit, Microbiology Services Colindale, Public Health England	PHE Covid Sequencing Team et al	https://www.gisaid.org	?	?	6/11/2020
England/20118175304/2020	ncov	EPI_ISL_464996	?	3/12/2020	Europe	United Kingdom	England		Europe	United Kingdom	England	genome	29903	Human	87	Male	B.1	G	Respiratory Virus Unit, Microbiology Services Colindale, Public Health England	Respiratory Virus Unit, Microbiology Services Colindale, Public Health England	PHE Covid Sequencing Team et al	https://www.gisaid.org	?	?	6/11/2020
England/20118176104/2020	ncov	EPI_ISL_464997	?	3/13/2020	Europe	United Kingdom	England		Europe	United Kingdom	England	genome	29903	Human	65	Female	B.1	G	Respiratory Virus Unit, Microbiology Services Colindale, Public Health England	Respiratory Virus Unit, Microbiology Services Colindale, Public Health England	PHE Covid Sequencing Team et al	https://www.gisaid.org	?	?	6/11/2020
England/20118177604/2020	ncov	EPI_ISL_464998	?	3/13/2020	Europe	United Kingdom	England		Europe	United Kingdom	England	genome	29903	Human	82	Female	B.2	V	Respiratory Virus Unit, Microbiology Services Colindale, Public Health England	Respiratory Virus Unit, Microbiology Services Colindale, Public Health England	PHE Covid Sequencing Team et al	https://www.gisaid.org	?	?	6/11/2020
England/20118178504/2020	ncov	EPI_ISL_464999	?	3/13/2020	Europe	United Kingdom	England		Europe	United Kingdom	England	genome	29903	Human	54	Female	B.1.13	GH	Respiratory Virus Unit, Microbiology Services Colindale, Public Health England	Respiratory Virus Unit, Microbiology Services Colindale, Public Health England	PHE Covid Sequencing Team et al	https://www.gisaid.org	?	?	6/11/2020
England/20118179304/2020	ncov	EPI_ISL_465000	?	3/12/2020	Europe	United Kingdom	England		Europe	United Kingdom	England	genome	29903	Human	38	Male	B.1.1	GR	Respiratory Virus Unit, Microbiology Services Colindale, Public Health England	Respiratory Virus Unit, Microbiology Services Colindale, Public Health England	PHE Covid Sequencing Team et al	https://www.gisaid.org	?	?	6/11/2020
England/20119000304/2020	ncov	EPI_ISL_465001	?	3/12/2020	Europe	United Kingdom	England		Europe	United Kingdom	England	genome	29903	Human	30	Male	B.1	G	Respiratory Virus Unit, Microbiology Services Colindale, Public Health England	Respiratory Virus Unit, Microbiology Services Colindale, Public Health England	PHE Covid Sequencing Team et al	https://www.gisaid.org	?	?	6/11/2020
England/20119000404/2020	ncov	EPI_ISL_465002	?	3/12/2020	Europe	United Kingdom	England		Europe	United Kingdom	England	genome	29903	Human	39	Male	B.1.1.7	GR	Respiratory Virus Unit, Microbiology Services Colindale, Public Health England	Respiratory Virus Unit, Microbiology Services Colindale, Public Health England	PHE Covid Sequencing Team et al	https://www.gisaid.org	?	?	6/11/2020
England/20119000804/2020	ncov	EPI_ISL_465003	?	3/12/2020	Europe	United Kingdom	England		Europe	United Kingdom	England	genome	29903	Human	54	Female	B.1.5	G	Respiratory Virus Unit, Microbiology Services Colindale, Public Health England	Respiratory Virus Unit, Microbiology Services Colindale, Public Health England	PHE Covid Sequencing Team et al	https://www.gisaid.org	?	?	6/11/2020
England/20119001304/2020	ncov	EPI_ISL_465004	?	3/13/2020	Europe	United Kingdom	England		Europe	United Kingdom	England	genome	29903	Human	72	Male	B.1	G	Respiratory Virus Unit, Microbiology Services Colindale, Public Health England	Respiratory Virus Unit, Microbiology Services Colindale, Public Health England	PHE Covid Sequencing Team et al	https://www.gisaid.org	?	?	6/11/2020
England/20119001804/2020	ncov	EPI_ISL_465005	?	3/10/2020	Europe	United Kingdom	England		Europe	United Kingdom	England	genome	29903	Human	58	Male	B.3	L	Respiratory Virus Unit, Microbiology Services Colindale, Public Health England	Respiratory Virus Unit, Microbiology Services Colindale, Public Health England	PHE Covid Sequencing Team et al	https://www.gisaid.org	?	?	6/11/2020
England/20119002004/2020	ncov	EPI_ISL_465006	?	3/12/2020	Europe	United Kingdom	England		Europe	United Kingdom	England	genome	29900	Human	54	Male	B	L	Respiratory Virus Unit, Microbiology Services Colindale, Public Health England	Respiratory Virus Unit, Microbiology Services Colindale, Public Health England	PHE Covid Sequencing Team et al	https://www.gisaid.org	?	?	6/11/2020
England/20119002104/2020	ncov	EPI_ISL_465007	?	3/12/2020	Europe	United Kingdom	England		Europe	United Kingdom	England	genome	29903	Human	22	Male	B.1	G	Respiratory Virus Unit, Microbiology Services Colindale, Public Health England	Respiratory Virus Unit, Microbiology Services Colindale, Public Health England	PHE Covid Sequencing Team et al	https://www.gisaid.org	?	?	6/11/2020
England/20119002204/2020	ncov	EPI_ISL_465008	?	3/14/2020	Europe	United Kingdom	England		Europe	United Kingdom	England	genome	29903	Human	24	Male	B.1	G	Respiratory Virus Unit, Microbiology Services Colindale, Public Health England	Respiratory Virus Unit, Microbiology Services Colindale, Public Health England	PHE Covid Sequencing Team et al	https://www.gisaid.org	?	?	6/11/2020
England/20119002404/2020	ncov	EPI_ISL_465009	?	3/11/2020	Europe	United Kingdom	England		Europe	United Kingdom	England	genome	29903	Human	38	Female	B.2.1	V	Respiratory Virus Unit, Microbiology Services Colindale, Public Health England	Respiratory Virus Unit, Microbiology Services Colindale, Public Health England	PHE Covid Sequencing Team et al	https://www.gisaid.org	?	?	6/11/2020
England/20119002504/2020	ncov	EPI_ISL_465010	?	3/11/2020	Europe	United Kingdom	England		Europe	United Kingdom	England	genome	29903	Human	39	Male	B.2.1	V	Respiratory Virus Unit, Microbiology Services Colindale, Public Health England	Respiratory Virus Unit, Microbiology Services Colindale, Public Health England	PHE Covid Sequencing Team et al	https://www.gisaid.org	?	?	6/11/2020
England/20119004204/2020	ncov	EPI_ISL_465011	?	3/12/2020	Europe	United Kingdom	England		Europe	United Kingdom	England	genome	29903	Human	56	Female	B.2.1	V	Respiratory Virus Unit, Microbiology Services Colindale, Public Health England	Respiratory Virus Unit, Microbiology Services Colindale, Public Health England	PHE Covid Sequencing Team et al	https://www.gisaid.org	?	?	6/11/2020
England/20119004304/2020	ncov	EPI_ISL_465012	?	3/12/2020	Europe	United Kingdom	England		Europe	United Kingdom	England	genome	29894	Human	56	Female	B.2.1	V	Respiratory Virus Unit, Microbiology Services Colindale, Public Health England	Respiratory Virus Unit, Microbiology Services Colindale, Public Health England	PHE Covid Sequencing Team et al	https://www.gisaid.org	?	?	6/11/2020
England/20119005204/2020	ncov	EPI_ISL_465013	?	3/13/2020	Europe	United Kingdom	England		Europe	United Kingdom	England	genome	29900	Human	76	?	B	L	Respiratory Virus Unit, Microbiology Services Colindale, Public Health England	Respiratory Virus Unit, Microbiology Services Colindale, Public Health England	PHE Covid Sequencing Team et al	https://www.gisaid.org	?	?	6/11/2020
England/20119005304/2020	ncov	EPI_ISL_465014	?	3/13/2020	Europe	United Kingdom	England		Europe	United Kingdom	England	genome	29900	Human	76	?	B	L	Respiratory Virus Unit, Microbiology Services Colindale, Public Health England	Respiratory Virus Unit, Microbiology Services Colindale, Public Health England	PHE Covid Sequencing Team et al	https://www.gisaid.org	?	?	6/11/2020
England/20119005804/2020	ncov	EPI_ISL_465015	?	3/12/2020	Europe	United Kingdom	England		Europe	United Kingdom	England	genome	29903	Human	90	?	B.2.1	V	Respiratory Virus Unit, Microbiology Services Colindale, Public Health England	Respiratory Virus Unit, Microbiology Services Colindale, Public Health England	PHE Covid Sequencing Team et al	https://www.gisaid.org	?	?	6/11/2020
England/20119005904/2020	ncov	EPI_ISL_465016	?	3/12/2020	Europe	United Kingdom	England		Europe	United Kingdom	England	genome	29903	Human	90	?	B.2.1	V	Respiratory Virus Unit, Microbiology Services Colindale, Public Health England	Respiratory Virus Unit, Microbiology Services Colindale, Public Health England	PHE Covid Sequencing Team et al	https://www.gisaid.org	?	?	6/11/2020
England/20119006204/2020	ncov	EPI_ISL_465017	?	3/13/2020	Europe	United Kingdom	England		Europe	United Kingdom	England	genome	29900	Human	54	Female	B	L	Respiratory Virus Unit, Microbiology Services Colindale, Public Health England	Respiratory Virus Unit, Microbiology Services Colindale, Public Health England	PHE Covid Sequencing Team et al	https://www.gisaid.org	?	?	6/11/2020
England/20119006604/2020	ncov	EPI_ISL_465018	?	3/13/2020	Europe	United Kingdom	England		Europe	United Kingdom	England	genome	29903	Human	67	Female	B.2	V	Respiratory Virus Unit, Microbiology Services Colindale, Public Health England	Respiratory Virus Unit, Microbiology Services Colindale, Public Health England	PHE Covid Sequencing Team et al	https://www.gisaid.org	?	?	6/11/2020
England/20119006904/2020	ncov	EPI_ISL_465019	?	3/13/2020	Europe	United Kingdom	England		Europe	United Kingdom	England	genome	29903	Human	71	Male	B.3	L	Respiratory Virus Unit, Microbiology Services Colindale, Public Health England	Respiratory Virus Unit, Microbiology Services Colindale, Public Health England	PHE Covid Sequencing Team et al	https://www.gisaid.org	?	?	6/11/2020
England/20119007204/2020	ncov	EPI_ISL_465020	?	3/13/2020	Europe	United Kingdom	England		Europe	United Kingdom	England	genome	29903	Human	77	Male	B.1	G	Respiratory Virus Unit, Microbiology Services Colindale, Public Health England	Respiratory Virus Unit, Microbiology Services Colindale, Public Health England	PHE Covid Sequencing Team et al	https://www.gisaid.org	?	?	6/11/2020
England/20119007704/2020	ncov	EPI_ISL_465021	?	3/11/2020	Europe	United Kingdom	England		Europe	United Kingdom	England	genome	29903	Human	51	Male	B.2	V	Respiratory Virus Unit, Microbiology Services Colindale, Public Health England	Respiratory Virus Unit, Microbiology Services Colindale, Public Health England	PHE Covid Sequencing Team et al	https://www.gisaid.org	?	?	6/11/2020
England/20119007804/2020	ncov	EPI_ISL_465022	?	3/11/2020	Europe	United Kingdom	England		Europe	United Kingdom	England	genome	29903	Human	51	Male	B.2	V	Respiratory Virus Unit, Microbiology Services Colindale, Public Health England	Respiratory Virus Unit, Microbiology Services Colindale, Public Health England	PHE Covid Sequencing Team et al	https://www.gisaid.org	?	?	6/11/2020
England/20119008704/2020	ncov	EPI_ISL_465023	?	3/12/2020	Europe	United Kingdom	England		Europe	United Kingdom	England	genome	29903	Human	56	Female	B.1.1	GR	Respiratory Virus Unit, Microbiology Services Colindale, Public Health England	Respiratory Virus Unit, Microbiology Services Colindale, Public Health England	PHE Covid Sequencing Team et al	https://www.gisaid.org	?	?	6/11/2020
England/20119009104/2020	ncov	EPI_ISL_465024	?	3/12/2020	Europe	United Kingdom	England		Europe	United Kingdom	England	genome	29903	Human	78	Male	B.1	GH	Respiratory Virus Unit, Microbiology Services Colindale, Public Health England	Respiratory Virus Unit, Microbiology Services Colindale, Public Health England	PHE Covid Sequencing Team et al	https://www.gisaid.org	?	?	6/11/2020
England/20119009204/2020	ncov	EPI_ISL_465025	?	3/12/2020	Europe	United Kingdom	England		Europe	United Kingdom	England	genome	29903	Human	78	Male	B.1	G	Respiratory Virus Unit, Microbiology Services Colindale, Public Health England	Respiratory Virus Unit, Microbiology Services Colindale, Public Health England	PHE Covid Sequencing Team et al	https://www.gisaid.org	?	?	6/11/2020
England/20119009304/2020	ncov	EPI_ISL_465026	?	3/13/2020	Europe	United Kingdom	England		Europe	United Kingdom	England	genome	29903	Human	45	Female	B.1.1	GR	Respiratory Virus Unit, Microbiology Services Colindale, Public Health England	Respiratory Virus Unit, Microbiology Services Colindale, Public Health England	PHE Covid Sequencing Team et al	https://www.gisaid.org	?	?	6/11/2020
England/20119009404/2020	ncov	EPI_ISL_465027	?	3/13/2020	Europe	United Kingdom	England		Europe	United Kingdom	England	genome	29903	Human	45	Female	B.1.1	GR	Respiratory Virus Unit, Microbiology Services Colindale, Public Health England	Respiratory Virus Unit, Microbiology Services Colindale, Public Health England	PHE Covid Sequencing Team et al	https://www.gisaid.org	?	?	6/11/2020
England/20119009904/2020	ncov	EPI_ISL_465028	?	3/14/2020	Europe	United Kingdom	England		Europe	United Kingdom	England	genome	29903	Human	81	Male	B.2.5	V	Respiratory Virus Unit, Microbiology Services Colindale, Public Health England	Respiratory Virus Unit, Microbiology Services Colindale, Public Health England	PHE Covid Sequencing Team et al	https://www.gisaid.org	?	?	6/11/2020
England/20119011604/2020	ncov	EPI_ISL_465029	?	3/12/2020	Europe	United Kingdom	England		Europe	United Kingdom	England	genome	29903	Human	26	?	B.1	G	Respiratory Virus Unit, Microbiology Services Colindale, Public Health England	Respiratory Virus Unit, Microbiology Services Colindale, Public Health England	PHE Covid Sequencing Team et al	https://www.gisaid.org	?	?	6/11/2020
England/20119011704/2020	ncov	EPI_ISL_465030	?	3/12/2020	Europe	United Kingdom	England		Europe	United Kingdom	England	genome	29903	Human	26	?	B.1	G	Respiratory Virus Unit, Microbiology Services Colindale, Public Health England	Respiratory Virus Unit, Microbiology Services Colindale, Public Health England	PHE Covid Sequencing Team et al	https://www.gisaid.org	?	?	6/11/2020
England/20119015604/2020	ncov	EPI_ISL_465031	?	3/14/2020	Europe	United Kingdom	England		Europe	United Kingdom	England	genome	29903	Human	23	Female	B.2.1	V	Respiratory Virus Unit, Microbiology Services Colindale, Public Health England	Respiratory Virus Unit, Microbiology Services Colindale, Public Health England	PHE Covid Sequencing Team et al	https://www.gisaid.org	?	?	6/11/2020
England/20119018404/2020	ncov	EPI_ISL_465032	?	3/11/2020	Europe	United Kingdom	England		Europe	United Kingdom	England	genome	29903	Human	70	Male	B.2.1	V	Respiratory Virus Unit, Microbiology Services Colindale, Public Health England	Respiratory Virus Unit, Microbiology Services Colindale, Public Health England	PHE Covid Sequencing Team et al	https://www.gisaid.org	?	?	6/11/2020
England/20119019304/2020	ncov	EPI_ISL_465033	?	3/14/2020	Europe	United Kingdom	England		Europe	United Kingdom	England	genome	29903	Human	33	Male	B.3	L	Respiratory Virus Unit, Microbiology Services Colindale, Public Health England	Respiratory Virus Unit, Microbiology Services Colindale, Public Health England	PHE Covid Sequencing Team et al	https://www.gisaid.org	?	?	6/11/2020
England/20119023104/2020	ncov	EPI_ISL_465034	?	3/13/2020	Europe	United Kingdom	England		Europe	United Kingdom	England	genome	29903	Human	33	Female	B.2	V	Respiratory Virus Unit, Microbiology Services Colindale, Public Health England	Respiratory Virus Unit, Microbiology Services Colindale, Public Health England	PHE Covid Sequencing Team et al	https://www.gisaid.org	?	?	6/11/2020
England/20119025604/2020	ncov	EPI_ISL_465035	?	3/13/2020	Europe	United Kingdom	England		Europe	United Kingdom	England	genome	29903	Human	50	Female	B.1.13	GH	Respiratory Virus Unit, Microbiology Services Colindale, Public Health England	Respiratory Virus Unit, Microbiology Services Colindale, Public Health England	PHE Covid Sequencing Team et al	https://www.gisaid.org	?	?	6/11/2020
England/20119026102/2020	ncov	EPI_ISL_418671	?	3/13/2020	Europe	United Kingdom	England		Europe	United Kingdom	England	genome	29903	Human	87	Male	B.1	G	Respiratory Virus Unit, Microbiology Services Colindale, Public Health England	Respiratory Virus Unit, Microbiology Services Colindale, Public Health England	Monica Galiano et al	https://www.gisaid.org	Preliminary analysis of SARS-CoV-2 importation & establishment of UK transmission lineages	https://virological.org/t/preliminary-analysis-of-sars-cov-2-importation-establishment-of-uk-transmission-lineages/507	3/30/2020
England/20119026204/2020	ncov	EPI_ISL_465036	?	3/13/2020	Europe	United Kingdom	England		Europe	United Kingdom	England	genome	29903	Human	88	Female	B.2.1	V	Respiratory Virus Unit, Microbiology Services Colindale, Public Health England	Respiratory Virus Unit, Microbiology Services Colindale, Public Health England	PHE Covid Sequencing Team et al	https://www.gisaid.org	?	?	6/11/2020
England/20119027704/2020	ncov	EPI_ISL_465037	?	3/14/2020	Europe	United Kingdom	England		Europe	United Kingdom	England	genome	29903	Human	32	Female	B.1.1	GR	Respiratory Virus Unit, Microbiology Services Colindale, Public Health England	Respiratory Virus Unit, Microbiology Services Colindale, Public Health England	PHE Covid Sequencing Team et al	https://www.gisaid.org	?	?	6/11/2020
England/20119027904/2020	ncov	EPI_ISL_465038	?	3/14/2020	Europe	United Kingdom	England		Europe	United Kingdom	England	genome	29903	Human	37	Female	B.1	G	Respiratory Virus Unit, Microbiology Services Colindale, Public Health England	Respiratory Virus Unit, Microbiology Services Colindale, Public Health England	PHE Covid Sequencing Team et al	https://www.gisaid.org	?	?	6/11/2020
England/20119029504/2020	ncov	EPI_ISL_465039	?	3/12/2020	Europe	United Kingdom	England		Europe	United Kingdom	England	genome	29903	Human	31	?	B.1.1.7	GR	Respiratory Virus Unit, Microbiology Services Colindale, Public Health England	Respiratory Virus Unit, Microbiology Services Colindale, Public Health England	PHE Covid Sequencing Team et al	https://www.gisaid.org	?	?	6/11/2020
England/20119029804/2020	ncov	EPI_ISL_465040	?	3/12/2020	Europe	United Kingdom	England		Europe	United Kingdom	England	genome	29903	Human	48	Female	B.1	G	Respiratory Virus Unit, Microbiology Services Colindale, Public Health England	Respiratory Virus Unit, Microbiology Services Colindale, Public Health England	PHE Covid Sequencing Team et al	https://www.gisaid.org	?	?	6/11/2020
England/20119030104/2020	ncov	EPI_ISL_465041	?	3/14/2020	Europe	United Kingdom	England		Europe	United Kingdom	England	genome	29903	Human	41	Female	B.2.6	V	Respiratory Virus Unit, Microbiology Services Colindale, Public Health England	Respiratory Virus Unit, Microbiology Services Colindale, Public Health England	PHE Covid Sequencing Team et al	https://www.gisaid.org	?	?	6/11/2020
England/20119030804/2020	ncov	EPI_ISL_465042	?	3/14/2020	Europe	United Kingdom	England		Europe	United Kingdom	England	genome	29903	Human	64	Male	B.3	L	Respiratory Virus Unit, Microbiology Services Colindale, Public Health England	Respiratory Virus Unit, Microbiology Services Colindale, Public Health England	PHE Covid Sequencing Team et al	https://www.gisaid.org	?	?	6/11/2020
England/20119031304/2020	ncov	EPI_ISL_465043	?	3/14/2020	Europe	United Kingdom	England		Europe	United Kingdom	England	genome	29903	Human	61	Male	B.1	G	Respiratory Virus Unit, Microbiology Services Colindale, Public Health England	Respiratory Virus Unit, Microbiology Services Colindale, Public Health England	PHE Covid Sequencing Team et al	https://www.gisaid.org	?	?	6/11/2020
England/20119031604/2020	ncov	EPI_ISL_465044	?	3/14/2020	Europe	United Kingdom	England		Europe	United Kingdom	England	genome	29903	Human	32	Female	B.1.1.7	GR	Respiratory Virus Unit, Microbiology Services Colindale, Public Health England	Respiratory Virus Unit, Microbiology Services Colindale, Public Health England	PHE Covid Sequencing Team et al	https://www.gisaid.org	?	?	6/11/2020
England/20119032004/2020	ncov	EPI_ISL_465045	?	3/11/2020	Europe	United Kingdom	England		Europe	United Kingdom	England	genome	29903	Human	56	Male	B.1.1	GR	Respiratory Virus Unit, Microbiology Services Colindale, Public Health England	Respiratory Virus Unit, Microbiology Services Colindale, Public Health England	PHE Covid Sequencing Team et al	https://www.gisaid.org	?	?	6/11/2020
England/20119032104/2020	ncov	EPI_ISL_465046	?	3/12/2020	Europe	United Kingdom	England		Europe	United Kingdom	England	genome	29903	Human	25	Female	B.1.1.7	GR	Respiratory Virus Unit, Microbiology Services Colindale, Public Health England	Respiratory Virus Unit, Microbiology Services Colindale, Public Health England	PHE Covid Sequencing Team et al	https://www.gisaid.org	?	?	6/11/2020
England/20119032804/2020	ncov	EPI_ISL_465047	?	3/12/2020	Europe	United Kingdom	England		Europe	United Kingdom	England	genome	29903	Human	34	Male	B.3	L	Respiratory Virus Unit, Microbiology Services Colindale, Public Health England	Respiratory Virus Unit, Microbiology Services Colindale, Public Health England	PHE Covid Sequencing Team et al	https://www.gisaid.org	?	?	6/11/2020
England/20119033404/2020	ncov	EPI_ISL_465048	?	3/14/2020	Europe	United Kingdom	England		Europe	United Kingdom	England	genome	29903	Human	39	Female	B.1.1	GR	Respiratory Virus Unit, Microbiology Services Colindale, Public Health England	Respiratory Virus Unit, Microbiology Services Colindale, Public Health England	PHE Covid Sequencing Team et al	https://www.gisaid.org	?	?	6/11/2020
England/20119033504/2020	ncov	EPI_ISL_465049	?	3/12/2020	Europe	United Kingdom	England		Europe	United Kingdom	England	genome	29903	Human	49	Female	B.2.6	V	Respiratory Virus Unit, Microbiology Services Colindale, Public Health England	Respiratory Virus Unit, Microbiology Services Colindale, Public Health England	PHE Covid Sequencing Team et al	https://www.gisaid.org	?	?	6/11/2020
England/20119034404/2020	ncov	EPI_ISL_465050	?	3/14/2020	Europe	United Kingdom	England		Europe	United Kingdom	England	genome	29903	Human	40	Male	B.1.1.7	GR	Respiratory Virus Unit, Microbiology Services Colindale, Public Health England	Respiratory Virus Unit, Microbiology Services Colindale, Public Health England	PHE Covid Sequencing Team et al	https://www.gisaid.org	?	?	6/11/2020
England/20119035104/2020	ncov	EPI_ISL_465051	?	3/14/2020	Europe	United Kingdom	England		Europe	United Kingdom	England	genome	29903	Human	65	Male	B.1.1	GR	Respiratory Virus Unit, Microbiology Services Colindale, Public Health England	Respiratory Virus Unit, Microbiology Services Colindale, Public Health England	PHE Covid Sequencing Team et al	https://www.gisaid.org	?	?	6/11/2020
England/20119037304/2020	ncov	EPI_ISL_465052	?	3/12/2020	Europe	United Kingdom	England		Europe	United Kingdom	England	genome	29903	Human	43	Male	A.5	S	Respiratory Virus Unit, Microbiology Services Colindale, Public Health England	Respiratory Virus Unit, Microbiology Services Colindale, Public Health England	PHE Covid Sequencing Team et al	https://www.gisaid.org	?	?	6/11/2020
England/20119037604/2020	ncov	EPI_ISL_465053	?	3/14/2020	Europe	United Kingdom	England		Europe	United Kingdom	England	genome	29903	Human	26	Male	B.2.2	V	Respiratory Virus Unit, Microbiology Services Colindale, Public Health England	Respiratory Virus Unit, Microbiology Services Colindale, Public Health England	PHE Covid Sequencing Team et al	https://www.gisaid.org	?	?	6/11/2020
England/20119039204/2020	ncov	EPI_ISL_465054	?	3/14/2020	Europe	United Kingdom	England		Europe	United Kingdom	England	genome	29903	Human	?	Male	B.1	G	Respiratory Virus Unit, Microbiology Services Colindale, Public Health England	Respiratory Virus Unit, Microbiology Services Colindale, Public Health England	PHE Covid Sequencing Team et al	https://www.gisaid.org	?	?	6/11/2020
England/20119039404/2020	ncov	EPI_ISL_465055	?	3/12/2020	Europe	United Kingdom	England		Europe	United Kingdom	England	genome	29903	Human	43	Male	B.1	GH	Respiratory Virus Unit, Microbiology Services Colindale, Public Health England	Respiratory Virus Unit, Microbiology Services Colindale, Public Health England	PHE Covid Sequencing Team et al	https://www.gisaid.org	?	?	6/11/2020
England/20119040106/2020	ncov	EPI_ISL_465056	?	3/12/2020	Europe	United Kingdom	England		Europe	United Kingdom	England	genome	29903	Human	86	Female	B.2.1	V	Respiratory Virus Unit, Microbiology Services Colindale, Public Health England	Respiratory Virus Unit, Microbiology Services Colindale, Public Health England	PHE Covid Sequencing Team et al	https://www.gisaid.org	?	?	6/11/2020
England/20119040406/2020	ncov	EPI_ISL_465057	?	3/13/2020	Europe	United Kingdom	England		Europe	United Kingdom	England	genome	29903	Human	30	Male	B.1	G	Respiratory Virus Unit, Microbiology Services Colindale, Public Health England	Respiratory Virus Unit, Microbiology Services Colindale, Public Health England	PHE Covid Sequencing Team et al	https://www.gisaid.org	?	?	6/11/2020
England/20119040504/2020	ncov	EPI_ISL_465058	?	3/12/2020	Europe	United Kingdom	England		Europe	United Kingdom	England	genome	29903	Human	29	Male	B.1	O	Respiratory Virus Unit, Microbiology Services Colindale, Public Health England	Respiratory Virus Unit, Microbiology Services Colindale, Public Health England	PHE Covid Sequencing Team et al	https://www.gisaid.org	?	?	6/11/2020
England/20119041204/2020	ncov	EPI_ISL_465059	?	3/13/2020	Europe	United Kingdom	England		Europe	United Kingdom	England	genome	29903	Human	78	Male	B.2.1	V	Respiratory Virus Unit, Microbiology Services Colindale, Public Health England	Respiratory Virus Unit, Microbiology Services Colindale, Public Health England	PHE Covid Sequencing Team et al	https://www.gisaid.org	?	?	6/11/2020
England/20119041304/2020	ncov	EPI_ISL_465060	?	3/13/2020	Europe	United Kingdom	England		Europe	United Kingdom	England	genome	29903	Human	51	Female	B.2.2	V	Respiratory Virus Unit, Microbiology Services Colindale, Public Health England	Respiratory Virus Unit, Microbiology Services Colindale, Public Health England	PHE Covid Sequencing Team et al	https://www.gisaid.org	?	?	6/11/2020
England/20119042004/2020	ncov	EPI_ISL_465061	?	3/12/2020	Europe	United Kingdom	England		Europe	United Kingdom	England	genome	29903	Human	77	Female	B.2.1	V	Respiratory Virus Unit, Microbiology Services Colindale, Public Health England	Respiratory Virus Unit, Microbiology Services Colindale, Public Health England	PHE Covid Sequencing Team et al	https://www.gisaid.org	?	?	6/11/2020
England/20119042704/2020	ncov	EPI_ISL_465062	?	3/13/2020	Europe	United Kingdom	England		Europe	United Kingdom	England	genome	29903	Human	82	Male	B.1.1.7	GR	Respiratory Virus Unit, Microbiology Services Colindale, Public Health England	Respiratory Virus Unit, Microbiology Services Colindale, Public Health England	PHE Covid Sequencing Team et al	https://www.gisaid.org	?	?	6/11/2020
England/20119043104/2020	ncov	EPI_ISL_465063	?	3/13/2020	Europe	United Kingdom	England		Europe	United Kingdom	England	genome	29903	Human	44	Male	B.2	V	Respiratory Virus Unit, Microbiology Services Colindale, Public Health England	Respiratory Virus Unit, Microbiology Services Colindale, Public Health England	PHE Covid Sequencing Team et al	https://www.gisaid.org	?	?	6/11/2020
England/20119044204/2020	ncov	EPI_ISL_465064	?	3/12/2020	Europe	United Kingdom	England		Europe	United Kingdom	England	genome	29903	Human	29	Male	B.1.1	GR	Respiratory Virus Unit, Microbiology Services Colindale, Public Health England	Respiratory Virus Unit, Microbiology Services Colindale, Public Health England	PHE Covid Sequencing Team et al	https://www.gisaid.org	?	?	6/11/2020
England/20119044404/2020	ncov	EPI_ISL_465065	?	3/12/2020	Europe	United Kingdom	England		Europe	United Kingdom	England	genome	29903	Human	25	Male	B.2.1	V	Respiratory Virus Unit, Microbiology Services Colindale, Public Health England	Respiratory Virus Unit, Microbiology Services Colindale, Public Health England	PHE Covid Sequencing Team et al	https://www.gisaid.org	?	?	6/11/2020
England/20119046604/2020	ncov	EPI_ISL_465066	?	3/13/2020	Europe	United Kingdom	England		Europe	United Kingdom	England	genome	29903	Human	60	Male	B.2	V	Respiratory Virus Unit, Microbiology Services Colindale, Public Health England	Respiratory Virus Unit, Microbiology Services Colindale, Public Health England	PHE Covid Sequencing Team et al	https://www.gisaid.org	?	?	6/11/2020
England/20119046904/2020	ncov	EPI_ISL_465067	?	3/13/2020	Europe	United Kingdom	England		Europe	United Kingdom	England	genome	29889	Human	59	Female	B.2.1	V	Respiratory Virus Unit, Microbiology Services Colindale, Public Health England	Respiratory Virus Unit, Microbiology Services Colindale, Public Health England	PHE Covid Sequencing Team et al	https://www.gisaid.org	?	?	6/11/2020
England/20119047104/2020	ncov	EPI_ISL_465068	?	3/13/2020	Europe	United Kingdom	England		Europe	United Kingdom	England	genome	29903	Human	37	Female	B.1.1	GR	Respiratory Virus Unit, Microbiology Services Colindale, Public Health England	Respiratory Virus Unit, Microbiology Services Colindale, Public Health England	PHE Covid Sequencing Team et al	https://www.gisaid.org	?	?	6/11/2020
England/20119047804/2020	ncov	EPI_ISL_465069	?	3/13/2020	Europe	United Kingdom	England		Europe	United Kingdom	England	genome	29903	Human	43	Male	B.1.1	GR	Respiratory Virus Unit, Microbiology Services Colindale, Public Health England	Respiratory Virus Unit, Microbiology Services Colindale, Public Health England	PHE Covid Sequencing Team et al	https://www.gisaid.org	?	?	6/11/2020
England/20119047904/2020	ncov	EPI_ISL_465070	?	3/14/2020	Europe	United Kingdom	England		Europe	United Kingdom	England	genome	29903	Human	88	Male	B.2.1	V	Respiratory Virus Unit, Microbiology Services Colindale, Public Health England	Respiratory Virus Unit, Microbiology Services Colindale, Public Health England	PHE Covid Sequencing Team et al	https://www.gisaid.org	?	?	6/11/2020
England/20119048004/2020	ncov	EPI_ISL_465071	?	3/14/2020	Europe	United Kingdom	England		Europe	United Kingdom	England	genome	29903	Human	88	Male	B.2.1	V	Respiratory Virus Unit, Microbiology Services Colindale, Public Health England	Respiratory Virus Unit, Microbiology Services Colindale, Public Health England	PHE Covid Sequencing Team et al	https://www.gisaid.org	?	?	6/11/2020
England/20119049604/2020	ncov	EPI_ISL_465072	?	3/14/2020	Europe	United Kingdom	England		Europe	United Kingdom	England	genome	29903	Human	35	Male	B.3	L	Respiratory Virus Unit, Microbiology Services Colindale, Public Health England	Respiratory Virus Unit, Microbiology Services Colindale, Public Health England	PHE Covid Sequencing Team et al	https://www.gisaid.org	?	?	6/11/2020
England/20119049904/2020	ncov	EPI_ISL_465073	?	3/14/2020	Europe	United Kingdom	England		Europe	United Kingdom	England	genome	29903	Human	41	Male	B.1	G	Respiratory Virus Unit, Microbiology Services Colindale, Public Health England	Respiratory Virus Unit, Microbiology Services Colindale, Public Health England	PHE Covid Sequencing Team et al	https://www.gisaid.org	?	?	6/11/2020
England/20119050704/2020	ncov	EPI_ISL_465074	?	3/11/2020	Europe	United Kingdom	England		Europe	United Kingdom	England	genome	29903	Human	46	Male	B.1	G	Respiratory Virus Unit, Microbiology Services Colindale, Public Health England	Respiratory Virus Unit, Microbiology Services Colindale, Public Health England	PHE Covid Sequencing Team et al	https://www.gisaid.org	?	?	6/11/2020
England/20119054604/2020	ncov	EPI_ISL_465075	?	3/14/2020	Europe	United Kingdom	England		Europe	United Kingdom	England	genome	29903	Human	39	Female	B.1.1	GR	Respiratory Virus Unit, Microbiology Services Colindale, Public Health England	Respiratory Virus Unit, Microbiology Services Colindale, Public Health England	PHE Covid Sequencing Team et al	https://www.gisaid.org	?	?	6/11/2020
England/20119056204/2020	ncov	EPI_ISL_465076	?	3/11/2020	Europe	United Kingdom	England		Europe	United Kingdom	England	genome	29903	Human	59	Male	B.1.1	GR	Respiratory Virus Unit, Microbiology Services Colindale, Public Health England	Respiratory Virus Unit, Microbiology Services Colindale, Public Health England	PHE Covid Sequencing Team et al	https://www.gisaid.org	?	?	6/11/2020
England/20119056604/2020	ncov	EPI_ISL_465077	?	3/14/2020	Europe	United Kingdom	England		Europe	United Kingdom	England	genome	29903	Human	28	Male	B.2.6	V	Respiratory Virus Unit, Microbiology Services Colindale, Public Health England	Respiratory Virus Unit, Microbiology Services Colindale, Public Health England	PHE Covid Sequencing Team et al	https://www.gisaid.org	?	?	6/11/2020
England/20119056704/2020	ncov	EPI_ISL_465078	?	3/12/2020	Europe	United Kingdom	England		Europe	United Kingdom	England	genome	29903	Human	31	Male	B.2.1	V	Respiratory Virus Unit, Microbiology Services Colindale, Public Health England	Respiratory Virus Unit, Microbiology Services Colindale, Public Health England	PHE Covid Sequencing Team et al	https://www.gisaid.org	?	?	6/11/2020
England/20119057204/2020	ncov	EPI_ISL_465079	?	3/13/2020	Europe	United Kingdom	England		Europe	United Kingdom	England	genome	29903	Human	2	?	B.2.2	V	Respiratory Virus Unit, Microbiology Services Colindale, Public Health England	Respiratory Virus Unit, Microbiology Services Colindale, Public Health England	PHE Covid Sequencing Team et al	https://www.gisaid.org	?	?	6/11/2020
England/20119057904/2020	ncov	EPI_ISL_465080	?	3/11/2020	Europe	United Kingdom	England		Europe	United Kingdom	England	genome	29903	Human	52	Female	B.2.1	V	Respiratory Virus Unit, Microbiology Services Colindale, Public Health England	Respiratory Virus Unit, Microbiology Services Colindale, Public Health England	PHE Covid Sequencing Team et al	https://www.gisaid.org	?	?	6/11/2020
England/20119058604/2020	ncov	EPI_ISL_465081	?	3/14/2020	Europe	United Kingdom	England		Europe	United Kingdom	England	genome	29903	Human	72	Male	B.1	G	Respiratory Virus Unit, Microbiology Services Colindale, Public Health England	Respiratory Virus Unit, Microbiology Services Colindale, Public Health England	PHE Covid Sequencing Team et al	https://www.gisaid.org	?	?	6/11/2020
England/20119059204/2020	ncov	EPI_ISL_465082	?	3/12/2020	Europe	United Kingdom	England		Europe	United Kingdom	England	genome	29903	Human	28	Male	B.1.5	G	Respiratory Virus Unit, Microbiology Services Colindale, Public Health England	Respiratory Virus Unit, Microbiology Services Colindale, Public Health England	PHE Covid Sequencing Team et al	https://www.gisaid.org	?	?	6/11/2020
England/20119059404/2020	ncov	EPI_ISL_465083	?	3/12/2020	Europe	United Kingdom	England		Europe	United Kingdom	England	genome	29903	Human	30	Male	B.1.1	GR	Respiratory Virus Unit, Microbiology Services Colindale, Public Health England	Respiratory Virus Unit, Microbiology Services Colindale, Public Health England	PHE Covid Sequencing Team et al	https://www.gisaid.org	?	?	6/11/2020
England/20119060904/2020	ncov	EPI_ISL_465084	?	3/11/2020	Europe	United Kingdom	England		Europe	United Kingdom	England	genome	29903	Human	25	Female	B.1	G	Respiratory Virus Unit, Microbiology Services Colindale, Public Health England	Respiratory Virus Unit, Microbiology Services Colindale, Public Health England	PHE Covid Sequencing Team et al	https://www.gisaid.org	?	?	6/11/2020
England/20119062704/2020	ncov	EPI_ISL_465085	?	3/14/2020	Europe	United Kingdom	England		Europe	United Kingdom	England	genome	29903	Human	36	Female	B.1.1	GR	Respiratory Virus Unit, Microbiology Services Colindale, Public Health England	Respiratory Virus Unit, Microbiology Services Colindale, Public Health England	PHE Covid Sequencing Team et al	https://www.gisaid.org	?	?	6/11/2020
England/20119063104/2020	ncov	EPI_ISL_465086	?	3/13/2020	Europe	United Kingdom	England		Europe	United Kingdom	England	genome	29903	Human	33	Male	B.1.1.10	GR	Respiratory Virus Unit, Microbiology Services Colindale, Public Health England	Respiratory Virus Unit, Microbiology Services Colindale, Public Health England	PHE Covid Sequencing Team et al	https://www.gisaid.org	?	?	6/11/2020
England/20119063404/2020	ncov	EPI_ISL_465087	?	3/12/2020	Europe	United Kingdom	England		Europe	United Kingdom	England	genome	29903	Human	28	Male	B.1.1	GR	Respiratory Virus Unit, Microbiology Services Colindale, Public Health England	Respiratory Virus Unit, Microbiology Services Colindale, Public Health England	PHE Covid Sequencing Team et al	https://www.gisaid.org	?	?	6/11/2020
England/20119063804/2020	ncov	EPI_ISL_465088	?	3/12/2020	Europe	United Kingdom	England		Europe	United Kingdom	England	genome	29903	Human	25	Female	B.1.1	GR	Respiratory Virus Unit, Microbiology Services Colindale, Public Health England	Respiratory Virus Unit, Microbiology Services Colindale, Public Health England	PHE Covid Sequencing Team et al	https://www.gisaid.org	?	?	6/11/2020
England/20119064204/2020	ncov	EPI_ISL_465089	?	3/12/2020	Europe	United Kingdom	England		Europe	United Kingdom	England	genome	29879	Human	30	Male	B.2	V	Respiratory Virus Unit, Microbiology Services Colindale, Public Health England	Respiratory Virus Unit, Microbiology Services Colindale, Public Health England	PHE Covid Sequencing Team et al	https://www.gisaid.org	?	?	6/11/2020
England/20119064504/2020	ncov	EPI_ISL_465090	?	3/11/2020	Europe	United Kingdom	England		Europe	United Kingdom	England	genome	29903	Human	77	Female	B.2.1	V	Respiratory Virus Unit, Microbiology Services Colindale, Public Health England	Respiratory Virus Unit, Microbiology Services Colindale, Public Health England	PHE Covid Sequencing Team et al	https://www.gisaid.org	?	?	6/11/2020
England/20119064904/2020	ncov	EPI_ISL_465091	?	3/12/2020	Europe	United Kingdom	England		Europe	United Kingdom	England	genome	29903	Human	27	Male	B.2	V	Respiratory Virus Unit, Microbiology Services Colindale, Public Health England	Respiratory Virus Unit, Microbiology Services Colindale, Public Health England	PHE Covid Sequencing Team et al	https://www.gisaid.org	?	?	6/11/2020
England/20119066104/2020	ncov	EPI_ISL_465092	?	3/11/2020	Europe	United Kingdom	England		Europe	United Kingdom	England	genome	29903	Human	14	Female	B.2.4	V	Respiratory Virus Unit, Microbiology Services Colindale, Public Health England	Respiratory Virus Unit, Microbiology Services Colindale, Public Health England	PHE Covid Sequencing Team et al	https://www.gisaid.org	?	?	6/11/2020
England/20119067904/2020	ncov	EPI_ISL_465093	?	3/14/2020	Europe	United Kingdom	England		Europe	United Kingdom	England	genome	29900	Human	76	Female	B	L	Respiratory Virus Unit, Microbiology Services Colindale, Public Health England	Respiratory Virus Unit, Microbiology Services Colindale, Public Health England	PHE Covid Sequencing Team et al	https://www.gisaid.org	?	?	6/11/2020
England/20119068004/2020	ncov	EPI_ISL_465094	?	3/14/2020	Europe	United Kingdom	England		Europe	United Kingdom	England	genome	29900	Human	76	Female	B	L	Respiratory Virus Unit, Microbiology Services Colindale, Public Health England	Respiratory Virus Unit, Microbiology Services Colindale, Public Health England	PHE Covid Sequencing Team et al	https://www.gisaid.org	?	?	6/11/2020
England/20119069204/2020	ncov	EPI_ISL_465095	?	3/13/2020	Europe	United Kingdom	England		Europe	United Kingdom	England	genome	29903	Human	69	Male	B.3	L	Respiratory Virus Unit, Microbiology Services Colindale, Public Health England	Respiratory Virus Unit, Microbiology Services Colindale, Public Health England	PHE Covid Sequencing Team et al	https://www.gisaid.org	?	?	6/11/2020
England/20119070004/2020	ncov	EPI_ISL_465096	?	3/15/2020	Europe	United Kingdom	England		Europe	United Kingdom	England	genome	29903	Human	41	Male	B.2.1	V	Respiratory Virus Unit, Microbiology Services Colindale, Public Health England	Respiratory Virus Unit, Microbiology Services Colindale, Public Health England	PHE Covid Sequencing Team et al	https://www.gisaid.org	?	?	6/11/2020
England/20119071606/2020	ncov	EPI_ISL_465097	?	3/14/2020	Europe	United Kingdom	England		Europe	United Kingdom	England	genome	29903	Human	71	Male	B.2	V	Respiratory Virus Unit, Microbiology Services Colindale, Public Health England	Respiratory Virus Unit, Microbiology Services Colindale, Public Health England	PHE Covid Sequencing Team et al	https://www.gisaid.org	?	?	6/11/2020
England/20119071804/2020	ncov	EPI_ISL_465098	?	3/14/2020	Europe	United Kingdom	England		Europe	United Kingdom	England	genome	29903	Human	87	Male	B.2	V	Respiratory Virus Unit, Microbiology Services Colindale, Public Health England	Respiratory Virus Unit, Microbiology Services Colindale, Public Health England	PHE Covid Sequencing Team et al	https://www.gisaid.org	?	?	6/11/2020
England/20119072704/2020	ncov	EPI_ISL_465099	?	3/15/2020	Europe	United Kingdom	England		Europe	United Kingdom	England	genome	29903	Human	36	Female	B.2	V	Respiratory Virus Unit, Microbiology Services Colindale, Public Health England	Respiratory Virus Unit, Microbiology Services Colindale, Public Health England	PHE Covid Sequencing Team et al	https://www.gisaid.org	?	?	6/11/2020
England/20119073404/2020	ncov	EPI_ISL_465100	?	3/12/2020	Europe	United Kingdom	England		Europe	United Kingdom	England	genome	29903	Human	32	Male	B.1	G	Respiratory Virus Unit, Microbiology Services Colindale, Public Health England	Respiratory Virus Unit, Microbiology Services Colindale, Public Health England	PHE Covid Sequencing Team et al	https://www.gisaid.org	?	?	6/11/2020
England/20119073604/2020	ncov	EPI_ISL_465101	?	3/13/2020	Europe	United Kingdom	England		Europe	United Kingdom	England	genome	29903	Human	58	Male	B.2.1	V	Respiratory Virus Unit, Microbiology Services Colindale, Public Health England	Respiratory Virus Unit, Microbiology Services Colindale, Public Health England	PHE Covid Sequencing Team et al	https://www.gisaid.org	?	?	6/11/2020
England/20119074306/2020	ncov	EPI_ISL_465102	?	3/15/2020	Europe	United Kingdom	England		Europe	United Kingdom	England	genome	29903	Human	24	Female	B.1	G	Respiratory Virus Unit, Microbiology Services Colindale, Public Health England	Respiratory Virus Unit, Microbiology Services Colindale, Public Health England	PHE Covid Sequencing Team et al	https://www.gisaid.org	?	?	6/11/2020
England/20119075304/2020	ncov	EPI_ISL_465103	?	3/13/2020	Europe	United Kingdom	England		Europe	United Kingdom	England	genome	29903	Human	69	Female	B.2.1	V	Respiratory Virus Unit, Microbiology Services Colindale, Public Health England	Respiratory Virus Unit, Microbiology Services Colindale, Public Health England	PHE Covid Sequencing Team et al	https://www.gisaid.org	?	?	6/11/2020
England/20119075504/2020	ncov	EPI_ISL_465104	?	3/13/2020	Europe	United Kingdom	England		Europe	United Kingdom	England	genome	29903	Human	29	Female	B.2.1	V	Respiratory Virus Unit, Microbiology Services Colindale, Public Health England	Respiratory Virus Unit, Microbiology Services Colindale, Public Health England	PHE Covid Sequencing Team et al	https://www.gisaid.org	?	?	6/11/2020
England/20119076104/2020	ncov	EPI_ISL_465105	?	3/14/2020	Europe	United Kingdom	England		Europe	United Kingdom	England	genome	29903	Human	32	Female	B.3	L	Respiratory Virus Unit, Microbiology Services Colindale, Public Health England	Respiratory Virus Unit, Microbiology Services Colindale, Public Health England	PHE Covid Sequencing Team et al	https://www.gisaid.org	?	?	6/11/2020
England/20119077204/2020	ncov	EPI_ISL_465106	?	3/14/2020	Europe	United Kingdom	England		Europe	United Kingdom	England	genome	29903	Human	46	Male	B.2.5	V	Respiratory Virus Unit, Microbiology Services Colindale, Public Health England	Respiratory Virus Unit, Microbiology Services Colindale, Public Health England	PHE Covid Sequencing Team et al	https://www.gisaid.org	?	?	6/11/2020
England/20119077504/2020	ncov	EPI_ISL_465107	?	3/14/2020	Europe	United Kingdom	England		Europe	United Kingdom	England	genome	29903	Human	27	Male	B.2.5	V	Respiratory Virus Unit, Microbiology Services Colindale, Public Health England	Respiratory Virus Unit, Microbiology Services Colindale, Public Health England	PHE Covid Sequencing Team et al	https://www.gisaid.org	?	?	6/11/2020
England/20119078604/2020	ncov	EPI_ISL_465108	?	3/14/2020	Europe	United Kingdom	England		Europe	United Kingdom	England	genome	29903	Human	55	Male	B.2.1	V	Respiratory Virus Unit, Microbiology Services Colindale, Public Health England	Respiratory Virus Unit, Microbiology Services Colindale, Public Health England	PHE Covid Sequencing Team et al	https://www.gisaid.org	?	?	6/11/2020
England/20119079304/2020	ncov	EPI_ISL_465109	?	3/13/2020	Europe	United Kingdom	England		Europe	United Kingdom	England	genome	29903	Human	76	Male	B.2.1	V	Respiratory Virus Unit, Microbiology Services Colindale, Public Health England	Respiratory Virus Unit, Microbiology Services Colindale, Public Health England	PHE Covid Sequencing Team et al	https://www.gisaid.org	?	?	6/11/2020
England/20119079904/2020	ncov	EPI_ISL_465110	?	3/14/2020	Europe	United Kingdom	England		Europe	United Kingdom	England	genome	29897	Human	24	Male	B.2	V	Respiratory Virus Unit, Microbiology Services Colindale, Public Health England	Respiratory Virus Unit, Microbiology Services Colindale, Public Health England	PHE Covid Sequencing Team et al	https://www.gisaid.org	?	?	6/11/2020
England/20119080704/2020	ncov	EPI_ISL_465111	?	3/13/2020	Europe	United Kingdom	England		Europe	United Kingdom	England	genome	29903	Human	96	Female	B.2.1	V	Respiratory Virus Unit, Microbiology Services Colindale, Public Health England	Respiratory Virus Unit, Microbiology Services Colindale, Public Health England	PHE Covid Sequencing Team et al	https://www.gisaid.org	?	?	6/11/2020
England/20119083604/2020	ncov	EPI_ISL_465112	?	3/14/2020	Europe	United Kingdom	England		Europe	United Kingdom	England	genome	29903	Human	68	Male	B.1.5	G	Respiratory Virus Unit, Microbiology Services Colindale, Public Health England	Respiratory Virus Unit, Microbiology Services Colindale, Public Health England	PHE Covid Sequencing Team et al	https://www.gisaid.org	?	?	6/11/2020
England/20119083806/2020	ncov	EPI_ISL_465113	?	3/12/2020	Europe	United Kingdom	England		Europe	United Kingdom	England	genome	29903	Human	49	Male	B.1.1	GR	Respiratory Virus Unit, Microbiology Services Colindale, Public Health England	Respiratory Virus Unit, Microbiology Services Colindale, Public Health England	PHE Covid Sequencing Team et al	https://www.gisaid.org	?	?	6/11/2020
England/20119083904/2020	ncov	EPI_ISL_465114	?	3/15/2020	Europe	United Kingdom	England		Europe	United Kingdom	England	genome	29903	Human	77	Male	B.2.1	V	Respiratory Virus Unit, Microbiology Services Colindale, Public Health England	Respiratory Virus Unit, Microbiology Services Colindale, Public Health England	PHE Covid Sequencing Team et al	https://www.gisaid.org	?	?	6/11/2020
England/20119085304/2020	ncov	EPI_ISL_465115	?	3/15/2020	Europe	United Kingdom	England		Europe	United Kingdom	England	genome	29903	Human	24	Female	B.1.5	G	Respiratory Virus Unit, Microbiology Services Colindale, Public Health England	Respiratory Virus Unit, Microbiology Services Colindale, Public Health England	PHE Covid Sequencing Team et al	https://www.gisaid.org	?	?	6/11/2020
England/20119085504/2020	ncov	EPI_ISL_465116	?	3/15/2020	Europe	United Kingdom	England		Europe	United Kingdom	England	genome	29903	Human	28	Female	B.3	L	Respiratory Virus Unit, Microbiology Services Colindale, Public Health England	Respiratory Virus Unit, Microbiology Services Colindale, Public Health England	PHE Covid Sequencing Team et al	https://www.gisaid.org	?	?	6/11/2020
England/20119085604/2020	ncov	EPI_ISL_465117	?	3/15/2020	Europe	United Kingdom	England		Europe	United Kingdom	England	genome	29903	Human	37	Male	B.2.6	V	Respiratory Virus Unit, Microbiology Services Colindale, Public Health England	Respiratory Virus Unit, Microbiology Services Colindale, Public Health England	PHE Covid Sequencing Team et al	https://www.gisaid.org	?	?	6/11/2020
England/20119086104/2020	ncov	EPI_ISL_465118	?	3/15/2020	Europe	United Kingdom	England		Europe	United Kingdom	England	genome	29903	Human	27	Female	B.1	G	Respiratory Virus Unit, Microbiology Services Colindale, Public Health England	Respiratory Virus Unit, Microbiology Services Colindale, Public Health England	PHE Covid Sequencing Team et al	https://www.gisaid.org	?	?	6/11/2020
England/20119086704/2020	ncov	EPI_ISL_465119	?	3/14/2020	Europe	United Kingdom	England		Europe	United Kingdom	England	genome	29903	Human	48	Female	B.1	GH	Respiratory Virus Unit, Microbiology Services Colindale, Public Health England	Respiratory Virus Unit, Microbiology Services Colindale, Public Health England	PHE Covid Sequencing Team et al	https://www.gisaid.org	?	?	6/11/2020
England/20119087104/2020	ncov	EPI_ISL_465120	?	3/11/2020	Europe	United Kingdom	England		Europe	United Kingdom	England	genome	29903	Human	33	Male	B.3	L	Respiratory Virus Unit, Microbiology Services Colindale, Public Health England	Respiratory Virus Unit, Microbiology Services Colindale, Public Health England	PHE Covid Sequencing Team et al	https://www.gisaid.org	?	?	6/11/2020
England/20119087304/2020	ncov	EPI_ISL_465121	?	3/15/2020	Europe	United Kingdom	England		Europe	United Kingdom	England	genome	29903	Human	26	Female	B.1.1	GR	Respiratory Virus Unit, Microbiology Services Colindale, Public Health England	Respiratory Virus Unit, Microbiology Services Colindale, Public Health England	PHE Covid Sequencing Team et al	https://www.gisaid.org	?	?	6/11/2020
England/20119088904/2020	ncov	EPI_ISL_465122	?	3/14/2020	Europe	United Kingdom	England		Europe	United Kingdom	England	genome	29903	Human	76	Male	B.2.1	V	Respiratory Virus Unit, Microbiology Services Colindale, Public Health England	Respiratory Virus Unit, Microbiology Services Colindale, Public Health England	PHE Covid Sequencing Team et al	https://www.gisaid.org	?	?	6/11/2020
England/20119089004/2020	ncov	EPI_ISL_465123	?	3/14/2020	Europe	United Kingdom	England		Europe	United Kingdom	England	genome	29903	Human	76	Male	B.2.1	V	Respiratory Virus Unit, Microbiology Services Colindale, Public Health England	Respiratory Virus Unit, Microbiology Services Colindale, Public Health England	PHE Covid Sequencing Team et al	https://www.gisaid.org	?	?	6/11/2020
England/20119089104/2020	ncov	EPI_ISL_465124	?	3/14/2020	Europe	United Kingdom	England		Europe	United Kingdom	England	genome	29903	Human	86	Female	B.2.1	V	Respiratory Virus Unit, Microbiology Services Colindale, Public Health England	Respiratory Virus Unit, Microbiology Services Colindale, Public Health England	PHE Covid Sequencing Team et al	https://www.gisaid.org	?	?	6/11/2020
England/20119090204/2020	ncov	EPI_ISL_465125	?	3/13/2020	Europe	United Kingdom	England		Europe	United Kingdom	England	genome	29903	Human	91	Female	B.3	L	Respiratory Virus Unit, Microbiology Services Colindale, Public Health England	Respiratory Virus Unit, Microbiology Services Colindale, Public Health England	PHE Covid Sequencing Team et al	https://www.gisaid.org	?	?	6/11/2020
England/20119090504/2020	ncov	EPI_ISL_465126	?	3/14/2020	Europe	United Kingdom	England		Europe	United Kingdom	England	genome	29903	Human	81	?	B.2.1	V	Respiratory Virus Unit, Microbiology Services Colindale, Public Health England	Respiratory Virus Unit, Microbiology Services Colindale, Public Health England	PHE Covid Sequencing Team et al	https://www.gisaid.org	?	?	6/11/2020
England/20119090604/2020	ncov	EPI_ISL_465127	?	3/11/2020	Europe	United Kingdom	England		Europe	United Kingdom	England	genome	29903	Human	42	Male	B.2.2	V	Respiratory Virus Unit, Microbiology Services Colindale, Public Health England	Respiratory Virus Unit, Microbiology Services Colindale, Public Health England	PHE Covid Sequencing Team et al	https://www.gisaid.org	?	?	6/11/2020
England/20119090704/2020	ncov	EPI_ISL_465128	?	3/11/2020	Europe	United Kingdom	England		Europe	United Kingdom	England	genome	29903	Human	42	Male	B.2.2	V	Respiratory Virus Unit, Microbiology Services Colindale, Public Health England	Respiratory Virus Unit, Microbiology Services Colindale, Public Health England	PHE Covid Sequencing Team et al	https://www.gisaid.org	?	?	6/11/2020
England/20119090804/2020	ncov	EPI_ISL_465129	?	3/14/2020	Europe	United Kingdom	England		Europe	United Kingdom	England	genome	29903	Human	73	Male	B.2.1	V	Respiratory Virus Unit, Microbiology Services Colindale, Public Health England	Respiratory Virus Unit, Microbiology Services Colindale, Public Health England	PHE Covid Sequencing Team et al	https://www.gisaid.org	?	?	6/11/2020
England/20119092004/2020	ncov	EPI_ISL_465130	?	3/11/2020	Europe	United Kingdom	England		Europe	United Kingdom	England	genome	29903	Human	35	Female	B.2.1	V	Respiratory Virus Unit, Microbiology Services Colindale, Public Health England	Respiratory Virus Unit, Microbiology Services Colindale, Public Health England	PHE Covid Sequencing Team et al	https://www.gisaid.org	?	?	6/11/2020
England/20119092204/2020	ncov	EPI_ISL_465131	?	3/12/2020	Europe	United Kingdom	England		Europe	United Kingdom	England	genome	29903	Human	39	Male	B.1.1	GR	Respiratory Virus Unit, Microbiology Services Colindale, Public Health England	Respiratory Virus Unit, Microbiology Services Colindale, Public Health England	PHE Covid Sequencing Team et al	https://www.gisaid.org	?	?	6/11/2020
England/20119093504/2020	ncov	EPI_ISL_465132	?	3/14/2020	Europe	United Kingdom	England		Europe	United Kingdom	England	genome	29903	Human	84	Male	B	O	Respiratory Virus Unit, Microbiology Services Colindale, Public Health England	Respiratory Virus Unit, Microbiology Services Colindale, Public Health England	PHE Covid Sequencing Team et al	https://www.gisaid.org	?	?	6/11/2020
England/20119093904/2020	ncov	EPI_ISL_465133	?	3/15/2020	Europe	United Kingdom	England		Europe	United Kingdom	England	genome	29903	Human	68	Female	B.3	L	Respiratory Virus Unit, Microbiology Services Colindale, Public Health England	Respiratory Virus Unit, Microbiology Services Colindale, Public Health England	PHE Covid Sequencing Team et al	https://www.gisaid.org	?	?	6/11/2020
England/20119094104/2020	ncov	EPI_ISL_465134	?	3/14/2020	Europe	United Kingdom	England		Europe	United Kingdom	England	genome	29903	Human	75	Female	B.2.1	V	Respiratory Virus Unit, Microbiology Services Colindale, Public Health England	Respiratory Virus Unit, Microbiology Services Colindale, Public Health England	PHE Covid Sequencing Team et al	https://www.gisaid.org	?	?	6/11/2020
England/20119094404/2020	ncov	EPI_ISL_465135	?	3/15/2020	Europe	United Kingdom	England		Europe	United Kingdom	England	genome	29903	Human	59	Female	B.1.13	GH	Respiratory Virus Unit, Microbiology Services Colindale, Public Health England	Respiratory Virus Unit, Microbiology Services Colindale, Public Health England	PHE Covid Sequencing Team et al	https://www.gisaid.org	?	?	6/11/2020
England/20120000104/2020	ncov	EPI_ISL_465136	?	3/15/2020	Europe	United Kingdom	England		Europe	United Kingdom	England	genome	29900	Human	54	Male	B	L	Respiratory Virus Unit, Microbiology Services Colindale, Public Health England	Respiratory Virus Unit, Microbiology Services Colindale, Public Health England	PHE Covid Sequencing Team et al	https://www.gisaid.org	?	?	6/11/2020
England/20120000204/2020	ncov	EPI_ISL_465137	?	3/15/2020	Europe	United Kingdom	England		Europe	United Kingdom	England	genome	29903	Human	72	Male	B.1	G	Respiratory Virus Unit, Microbiology Services Colindale, Public Health England	Respiratory Virus Unit, Microbiology Services Colindale, Public Health England	PHE Covid Sequencing Team et al	https://www.gisaid.org	?	?	6/11/2020
England/20120001304/2020	ncov	EPI_ISL_465138	?	3/16/2020	Europe	United Kingdom	England		Europe	United Kingdom	England	genome	29903	Human	82	Female	B.1.1	GR	Respiratory Virus Unit, Microbiology Services Colindale, Public Health England	Respiratory Virus Unit, Microbiology Services Colindale, Public Health England	PHE Covid Sequencing Team et al	https://www.gisaid.org	?	?	6/11/2020
England/20120001404/2020	ncov	EPI_ISL_465139	?	3/16/2020	Europe	United Kingdom	England		Europe	United Kingdom	England	genome	29903	Human	82	Female	B.1.1	GR	Respiratory Virus Unit, Microbiology Services Colindale, Public Health England	Respiratory Virus Unit, Microbiology Services Colindale, Public Health England	PHE Covid Sequencing Team et al	https://www.gisaid.org	?	?	6/11/2020
England/20120002102/2020	ncov	EPI_ISL_418672	?	3/15/2020	Europe	United Kingdom	England		Europe	United Kingdom	England	genome	29903	Human	70	Male	B.2.1	V	Respiratory Virus Unit, Microbiology Services Colindale, Public Health England	Respiratory Virus Unit, Microbiology Services Colindale, Public Health England	Monica Galiano et al	https://www.gisaid.org	Preliminary analysis of SARS-CoV-2 importation & establishment of UK transmission lineages	https://virological.org/t/preliminary-analysis-of-sars-cov-2-importation-establishment-of-uk-transmission-lineages/507	3/30/2020
England/20120002304/2020	ncov	EPI_ISL_465140	?	3/14/2020	Europe	United Kingdom	England		Europe	United Kingdom	England	genome	29903	Human	87	Male	B.1.13	GH	Respiratory Virus Unit, Microbiology Services Colindale, Public Health England	Respiratory Virus Unit, Microbiology Services Colindale, Public Health England	PHE Covid Sequencing Team et al	https://www.gisaid.org	?	?	6/11/2020
England/20120002404/2020	ncov	EPI_ISL_465141	?	3/14/2020	Europe	United Kingdom	England		Europe	United Kingdom	England	genome	29903	Human	87	Male	B.1.13	GH	Respiratory Virus Unit, Microbiology Services Colindale, Public Health England	Respiratory Virus Unit, Microbiology Services Colindale, Public Health England	PHE Covid Sequencing Team et al	https://www.gisaid.org	?	?	6/11/2020
England/20120003004/2020	ncov	EPI_ISL_465142	?	3/15/2020	Europe	United Kingdom	England		Europe	United Kingdom	England	genome	29903	Human	48	Female	B.2	V	Respiratory Virus Unit, Microbiology Services Colindale, Public Health England	Respiratory Virus Unit, Microbiology Services Colindale, Public Health England	PHE Covid Sequencing Team et al	https://www.gisaid.org	?	?	6/11/2020
England/20120004504/2020	ncov	EPI_ISL_465143	?	3/14/2020	Europe	United Kingdom	England		Europe	United Kingdom	England	genome	29903	Human	79	Male	B.2.1	V	Respiratory Virus Unit, Microbiology Services Colindale, Public Health England	Respiratory Virus Unit, Microbiology Services Colindale, Public Health England	PHE Covid Sequencing Team et al	https://www.gisaid.org	?	?	6/11/2020
England/20120005904/2020	ncov	EPI_ISL_465144	?	3/12/2020	Europe	United Kingdom	England		Europe	United Kingdom	England	genome	29903	Human	32	Male	B.2.2	V	Respiratory Virus Unit, Microbiology Services Colindale, Public Health England	Respiratory Virus Unit, Microbiology Services Colindale, Public Health England	PHE Covid Sequencing Team et al	https://www.gisaid.org	?	?	6/11/2020
England/20120007504/2020	ncov	EPI_ISL_465145	?	3/15/2020	Europe	United Kingdom	England		Europe	United Kingdom	England	genome	29903	Human	61	Male	B.1	GH	Respiratory Virus Unit, Microbiology Services Colindale, Public Health England	Respiratory Virus Unit, Microbiology Services Colindale, Public Health England	PHE Covid Sequencing Team et al	https://www.gisaid.org	?	?	6/11/2020
England/20120007604/2020	ncov	EPI_ISL_465146	?	3/15/2020	Europe	United Kingdom	England		Europe	United Kingdom	England	genome	29903	Human	61	Male	B.1	GH	Respiratory Virus Unit, Microbiology Services Colindale, Public Health England	Respiratory Virus Unit, Microbiology Services Colindale, Public Health England	PHE Covid Sequencing Team et al	https://www.gisaid.org	?	?	6/11/2020
England/20120007904/2020	ncov	EPI_ISL_465147	?	3/14/2020	Europe	United Kingdom	England		Europe	United Kingdom	England	genome	29903	Human	54	Female	B.2.1	V	Respiratory Virus Unit, Microbiology Services Colindale, Public Health England	Respiratory Virus Unit, Microbiology Services Colindale, Public Health England	PHE Covid Sequencing Team et al	https://www.gisaid.org	?	?	6/11/2020
England/20120008004/2020	ncov	EPI_ISL_465148	?	3/14/2020	Europe	United Kingdom	England		Europe	United Kingdom	England	genome	29903	Human	54	Female	B.2	V	Respiratory Virus Unit, Microbiology Services Colindale, Public Health England	Respiratory Virus Unit, Microbiology Services Colindale, Public Health England	PHE Covid Sequencing Team et al	https://www.gisaid.org	?	?	6/11/2020
England/20120008704/2020	ncov	EPI_ISL_465149	?	3/15/2020	Europe	United Kingdom	England		Europe	United Kingdom	England	genome	29903	Human	77	Male	B.3	L	Respiratory Virus Unit, Microbiology Services Colindale, Public Health England	Respiratory Virus Unit, Microbiology Services Colindale, Public Health England	PHE Covid Sequencing Team et al	https://www.gisaid.org	?	?	6/11/2020
England/20120009504/2020	ncov	EPI_ISL_465150	?	3/14/2020	Europe	United Kingdom	England		Europe	United Kingdom	England	genome	29903	Human	62	Male	B.2.1	V	Respiratory Virus Unit, Microbiology Services Colindale, Public Health England	Respiratory Virus Unit, Microbiology Services Colindale, Public Health England	PHE Covid Sequencing Team et al	https://www.gisaid.org	?	?	6/11/2020
England/20120011704/2020	ncov	EPI_ISL_465151	?	3/14/2020	Europe	United Kingdom	England		Europe	United Kingdom	England	genome	29900	Human	99	Female	B	L	Respiratory Virus Unit, Microbiology Services Colindale, Public Health England	Respiratory Virus Unit, Microbiology Services Colindale, Public Health England	PHE Covid Sequencing Team et al	https://www.gisaid.org	?	?	6/11/2020
England/20120012004/2020	ncov	EPI_ISL_465152	?	3/14/2020	Europe	United Kingdom	England		Europe	United Kingdom	England	genome	29903	Human	91	Male	B.2.1	V	Respiratory Virus Unit, Microbiology Services Colindale, Public Health England	Respiratory Virus Unit, Microbiology Services Colindale, Public Health England	PHE Covid Sequencing Team et al	https://www.gisaid.org	?	?	6/11/2020
England/20120012104/2020	ncov	EPI_ISL_465153	?	3/14/2020	Europe	United Kingdom	England		Europe	United Kingdom	England	genome	29903	Human	91	Male	B.2.1	V	Respiratory Virus Unit, Microbiology Services Colindale, Public Health England	Respiratory Virus Unit, Microbiology Services Colindale, Public Health England	PHE Covid Sequencing Team et al	https://www.gisaid.org	?	?	6/11/2020
England/20120013404/2020	ncov	EPI_ISL_465154	?	3/15/2020	Europe	United Kingdom	England		Europe	United Kingdom	England	genome	29903	Human	54	Male	B.2.5	V	Respiratory Virus Unit, Microbiology Services Colindale, Public Health England	Respiratory Virus Unit, Microbiology Services Colindale, Public Health England	PHE Covid Sequencing Team et al	https://www.gisaid.org	?	?	6/11/2020
England/20120013604/2020	ncov	EPI_ISL_465155	?	3/15/2020	Europe	United Kingdom	England		Europe	United Kingdom	England	genome	29906	Human	38	Female	B.2.2	V	Respiratory Virus Unit, Microbiology Services Colindale, Public Health England	Respiratory Virus Unit, Microbiology Services Colindale, Public Health England	PHE Covid Sequencing Team et al	https://www.gisaid.org	?	?	6/11/2020
England/20120019204/2020	ncov	EPI_ISL_465156	?	3/15/2020	Europe	United Kingdom	England		Europe	United Kingdom	England	genome	29903	Human	80	Male	B.1.13	GH	Respiratory Virus Unit, Microbiology Services Colindale, Public Health England	Respiratory Virus Unit, Microbiology Services Colindale, Public Health England	PHE Covid Sequencing Team et al	https://www.gisaid.org	?	?	6/11/2020
England/20120019704/2020	ncov	EPI_ISL_465157	?	3/16/2020	Europe	United Kingdom	England		Europe	United Kingdom	England	genome	29903	Human	77	Male	B.3	L	Respiratory Virus Unit, Microbiology Services Colindale, Public Health England	Respiratory Virus Unit, Microbiology Services Colindale, Public Health England	PHE Covid Sequencing Team et al	https://www.gisaid.org	?	?	6/11/2020
England/20120033002/2020	ncov	EPI_ISL_420464	?	3/12/2020	Europe	United Kingdom	England		Europe	United Kingdom	England	genome	29903	Human	39	Male	B.1.1	GR	Respiratory Virus Unit, Microbiology Services Colindale, Public Health England	Respiratory Virus Unit, Microbiology Services Colindale, Public Health England	Monica Galiano et al	https://www.gisaid.org	Preliminary analysis of SARS-CoV-2 importation & establishment of UK transmission lineages	https://virological.org/t/preliminary-analysis-of-sars-cov-2-importation-establishment-of-uk-transmission-lineages/507	4/6/2020
England/20120036104/2020	ncov	EPI_ISL_465158	?	3/15/2020	Europe	United Kingdom	England		Europe	United Kingdom	England	genome	29903	Human	84	Male	B.2.5	V	Respiratory Virus Unit, Microbiology Services Colindale, Public Health England	Respiratory Virus Unit, Microbiology Services Colindale, Public Health England	PHE Covid Sequencing Team et al	https://www.gisaid.org	?	?	6/11/2020
England/20120036604/2020	ncov	EPI_ISL_465159	?	3/15/2020	Europe	United Kingdom	England		Europe	United Kingdom	England	genome	29903	Human	82	Female	B.1	G	Respiratory Virus Unit, Microbiology Services Colindale, Public Health England	Respiratory Virus Unit, Microbiology Services Colindale, Public Health England	PHE Covid Sequencing Team et al	https://www.gisaid.org	?	?	6/11/2020
England/20120036704/2020	ncov	EPI_ISL_465160	?	3/16/2020	Europe	United Kingdom	England		Europe	United Kingdom	England	genome	29903	Human	62	Female	B.1.1	GR	Respiratory Virus Unit, Microbiology Services Colindale, Public Health England	Respiratory Virus Unit, Microbiology Services Colindale, Public Health England	PHE Covid Sequencing Team et al	https://www.gisaid.org	?	?	6/11/2020
England/20120037404/2020	ncov	EPI_ISL_465161	?	3/15/2020	Europe	United Kingdom	England		Europe	United Kingdom	England	genome	29903	Human	50	Male	B.2.1	V	Respiratory Virus Unit, Microbiology Services Colindale, Public Health England	Respiratory Virus Unit, Microbiology Services Colindale, Public Health England	PHE Covid Sequencing Team et al	https://www.gisaid.org	?	?	6/11/2020
England/20120037806/2020	ncov	EPI_ISL_465162	?	3/14/2020	Europe	United Kingdom	England		Europe	United Kingdom	England	genome	29903	Human	92	Female	B.2.1	O	Respiratory Virus Unit, Microbiology Services Colindale, Public Health England	Respiratory Virus Unit, Microbiology Services Colindale, Public Health England	PHE Covid Sequencing Team et al	https://www.gisaid.org	?	?	6/11/2020
England/20120038004/2020	ncov	EPI_ISL_465719	?	3/14/2020	Europe	United Kingdom	England		Europe	United Kingdom	England	genome	29903	Human	80	Male	B.2.1	V	Respiratory Virus Unit, Microbiology Services Colindale, Public Health England	Respiratory Virus Unit, Microbiology Services Colindale, Public Health England	PHE Covid Sequencing Team et al	https://www.gisaid.org	?	?	6/11/2020
England/20120038204/2020	ncov	EPI_ISL_465720	?	3/14/2020	Europe	United Kingdom	England		Europe	United Kingdom	England	genome	29903	Human	82	Male	B.2.1	V	Respiratory Virus Unit, Microbiology Services Colindale, Public Health England	Respiratory Virus Unit, Microbiology Services Colindale, Public Health England	PHE Covid Sequencing Team et al	https://www.gisaid.org	?	?	6/11/2020
England/20120039604/2020	ncov	EPI_ISL_465721	?	3/16/2020	Europe	United Kingdom	England		Europe	United Kingdom	England	genome	29903	Human	76	Male	B.2.1	V	Respiratory Virus Unit, Microbiology Services Colindale, Public Health England	Respiratory Virus Unit, Microbiology Services Colindale, Public Health England	PHE Covid Sequencing Team et al	https://www.gisaid.org	?	?	6/11/2020
England/20120053304/2020	ncov	EPI_ISL_465722	?	3/15/2020	Europe	United Kingdom	England		Europe	United Kingdom	England	genome	29903	Human	89	Female	B.1.1	GR	Respiratory Virus Unit, Microbiology Services Colindale, Public Health England	Respiratory Virus Unit, Microbiology Services Colindale, Public Health England	PHE Covid Sequencing Team et al	https://www.gisaid.org	?	?	6/11/2020
England/20120053704/2020	ncov	EPI_ISL_465723	?	3/15/2020	Europe	United Kingdom	England		Europe	United Kingdom	England	genome	29903	Human	82	Female	B.2.1	V	Respiratory Virus Unit, Microbiology Services Colindale, Public Health England	Respiratory Virus Unit, Microbiology Services Colindale, Public Health England	PHE Covid Sequencing Team et al	https://www.gisaid.org	?	?	6/11/2020
England/20120053804/2020	ncov	EPI_ISL_465724	?	3/16/2020	Europe	United Kingdom	England		Europe	United Kingdom	England	genome	29903	Human	86	Female	B.2.1	V	Respiratory Virus Unit, Microbiology Services Colindale, Public Health England	Respiratory Virus Unit, Microbiology Services Colindale, Public Health England	PHE Covid Sequencing Team et al	https://www.gisaid.org	?	?	6/11/2020
England/20120054704/2020	ncov	EPI_ISL_465725	?	3/15/2020	Europe	United Kingdom	England		Europe	United Kingdom	England	genome	29903	Human	72	Female	B.1.1	GR	Respiratory Virus Unit, Microbiology Services Colindale, Public Health England	Respiratory Virus Unit, Microbiology Services Colindale, Public Health England	PHE Covid Sequencing Team et al	https://www.gisaid.org	?	?	6/11/2020
England/20120054804/2020	ncov	EPI_ISL_465726	?	3/16/2020	Europe	United Kingdom	England		Europe	United Kingdom	England	genome	29903	Human	38	Female	B.1	G	Respiratory Virus Unit, Microbiology Services Colindale, Public Health England	Respiratory Virus Unit, Microbiology Services Colindale, Public Health England	PHE Covid Sequencing Team et al	https://www.gisaid.org	?	?	6/11/2020
England/20120106004/2020	ncov	EPI_ISL_465727	?	3/15/2020	Europe	United Kingdom	England		Europe	United Kingdom	England	genome	29902	Human	37	Male	B.2.1	O	Respiratory Virus Unit, Microbiology Services Colindale, Public Health England	Respiratory Virus Unit, Microbiology Services Colindale, Public Health England	PHE Covid Sequencing Team et al	https://www.gisaid.org	?	?	6/11/2020
England/20120106104/2020	ncov	EPI_ISL_465728	?	3/15/2020	Europe	United Kingdom	England		Europe	United Kingdom	England	genome	29903	Human	66	Female	B.1.1	GR	Respiratory Virus Unit, Microbiology Services Colindale, Public Health England	Respiratory Virus Unit, Microbiology Services Colindale, Public Health England	PHE Covid Sequencing Team et al	https://www.gisaid.org	?	?	6/11/2020
England/20120106204/2020	ncov	EPI_ISL_465729	?	3/15/2020	Europe	United Kingdom	England		Europe	United Kingdom	England	genome	29903	Human	82	Male	B.1.1	GR	Respiratory Virus Unit, Microbiology Services Colindale, Public Health England	Respiratory Virus Unit, Microbiology Services Colindale, Public Health England	PHE Covid Sequencing Team et al	https://www.gisaid.org	?	?	6/11/2020
England/20120106604/2020	ncov	EPI_ISL_465730	?	3/15/2020	Europe	United Kingdom	England		Europe	United Kingdom	England	genome	29903	Human	62	Male	B.2.1	V	Respiratory Virus Unit, Microbiology Services Colindale, Public Health England	Respiratory Virus Unit, Microbiology Services Colindale, Public Health England	PHE Covid Sequencing Team et al	https://www.gisaid.org	?	?	6/11/2020
England/20120106904/2020	ncov	EPI_ISL_465731	?	3/15/2020	Europe	United Kingdom	England		Europe	United Kingdom	England	genome	29903	Human	86	Male	B.2.1	V	Respiratory Virus Unit, Microbiology Services Colindale, Public Health England	Respiratory Virus Unit, Microbiology Services Colindale, Public Health England	PHE Covid Sequencing Team et al	https://www.gisaid.org	?	?	6/11/2020
England/20120107804/2020	ncov	EPI_ISL_465732	?	3/16/2020	Europe	United Kingdom	England		Europe	United Kingdom	England	genome	29903	Human	54	?	B.1.1	GR	Respiratory Virus Unit, Microbiology Services Colindale, Public Health England	Respiratory Virus Unit, Microbiology Services Colindale, Public Health England	PHE Covid Sequencing Team et al	https://www.gisaid.org	?	?	6/11/2020
England/20122005804/2020	ncov	EPI_ISL_465733	?	3/16/2020	Europe	United Kingdom	England		Europe	United Kingdom	England	genome	29903	Human	26	Female	B.2.1	V	Respiratory Virus Unit, Microbiology Services Colindale, Public Health England	Respiratory Virus Unit, Microbiology Services Colindale, Public Health England	PHE Covid Sequencing Team et al	https://www.gisaid.org	?	?	6/11/2020
England/20122006104/2020	ncov	EPI_ISL_465734	?	3/15/2020	Europe	United Kingdom	England		Europe	United Kingdom	England	genome	29903	Human	87	Male	B.1.13	GH	Respiratory Virus Unit, Microbiology Services Colindale, Public Health England	Respiratory Virus Unit, Microbiology Services Colindale, Public Health England	PHE Covid Sequencing Team et al	https://www.gisaid.org	?	?	6/11/2020
England/20122007006/2020	ncov	EPI_ISL_465735	?	3/16/2020	Europe	United Kingdom	England		Europe	United Kingdom	England	genome	29903	Human	57	Female	B.2	O	Respiratory Virus Unit, Microbiology Services Colindale, Public Health England	Respiratory Virus Unit, Microbiology Services Colindale, Public Health England	PHE Covid Sequencing Team et al	https://www.gisaid.org	?	?	6/11/2020
England/20122007204/2020	ncov	EPI_ISL_465736	?	3/17/2020	Europe	United Kingdom	England		Europe	United Kingdom	England	genome	29900	Human	?	Female	B	L	Respiratory Virus Unit, Microbiology Services Colindale, Public Health England	Respiratory Virus Unit, Microbiology Services Colindale, Public Health England	PHE Covid Sequencing Team et al	https://www.gisaid.org	?	?	6/11/2020
England/20122007806/2020	ncov	EPI_ISL_465737	?	3/17/2020	Europe	United Kingdom	England		Europe	United Kingdom	England	genome	29903	Human	21	Male	B.2.1	V	Respiratory Virus Unit, Microbiology Services Colindale, Public Health England	Respiratory Virus Unit, Microbiology Services Colindale, Public Health England	PHE Covid Sequencing Team et al	https://www.gisaid.org	?	?	6/11/2020
England/20122017204/2020	ncov	EPI_ISL_465738	?	3/15/2020	Europe	United Kingdom	England		Europe	United Kingdom	England	genome	29903	Human	82	Female	B.1.1	GR	Respiratory Virus Unit, Microbiology Services Colindale, Public Health England	Respiratory Virus Unit, Microbiology Services Colindale, Public Health England	PHE Covid Sequencing Team et al	https://www.gisaid.org	?	?	6/11/2020
England/20122017304/2020	ncov	EPI_ISL_465739	?	3/15/2020	Europe	United Kingdom	England		Europe	United Kingdom	England	genome	29903	Human	88	Male	B.2.1	V	Respiratory Virus Unit, Microbiology Services Colindale, Public Health England	Respiratory Virus Unit, Microbiology Services Colindale, Public Health England	PHE Covid Sequencing Team et al	https://www.gisaid.org	?	?	6/11/2020
England/20122017704/2020	ncov	EPI_ISL_465740	?	3/16/2020	Europe	United Kingdom	England		Europe	United Kingdom	England	genome	29900	Human	69	Male	B	L	Respiratory Virus Unit, Microbiology Services Colindale, Public Health England	Respiratory Virus Unit, Microbiology Services Colindale, Public Health England	PHE Covid Sequencing Team et al	https://www.gisaid.org	?	?	6/11/2020
England/20122017804/2020	ncov	EPI_ISL_465741	?	3/16/2020	Europe	United Kingdom	England		Europe	United Kingdom	England	genome	29900	Human	69	Male	B	L	Respiratory Virus Unit, Microbiology Services Colindale, Public Health England	Respiratory Virus Unit, Microbiology Services Colindale, Public Health England	PHE Covid Sequencing Team et al	https://www.gisaid.org	?	?	6/11/2020
England/20122017904/2020	ncov	EPI_ISL_465742	?	3/16/2020	Europe	United Kingdom	England		Europe	United Kingdom	England	genome	29903	Human	58	Male	B.2.1	V	Respiratory Virus Unit, Microbiology Services Colindale, Public Health England	Respiratory Virus Unit, Microbiology Services Colindale, Public Health England	PHE Covid Sequencing Team et al	https://www.gisaid.org	?	?	6/11/2020
England/20122018002/2020	ncov	EPI_ISL_465743	?	3/16/2020	Europe	United Kingdom	England		Europe	United Kingdom	England	genome	29903	Human	58	Male	B.2.1	O	Respiratory Virus Unit, Microbiology Services Colindale, Public Health England	Respiratory Virus Unit, Microbiology Services Colindale, Public Health England	PHE Covid Sequencing Team et al	https://www.gisaid.org	?	?	6/11/2020
England/20122018304/2020	ncov	EPI_ISL_465744	?	3/16/2020	Europe	United Kingdom	England		Europe	United Kingdom	England	genome	29903	Human	47	Female	B.1	G	Respiratory Virus Unit, Microbiology Services Colindale, Public Health England	Respiratory Virus Unit, Microbiology Services Colindale, Public Health England	PHE Covid Sequencing Team et al	https://www.gisaid.org	?	?	6/11/2020
England/20122025904/2020	ncov	EPI_ISL_465745	?	3/17/2020	Europe	United Kingdom	England		Europe	United Kingdom	England	genome	29903	Human	60	Female	B.1.13	GH	Respiratory Virus Unit, Microbiology Services Colindale, Public Health England	Respiratory Virus Unit, Microbiology Services Colindale, Public Health England	PHE Covid Sequencing Team et al	https://www.gisaid.org	?	?	6/11/2020
England/20122028104/2020	ncov	EPI_ISL_465746	?	3/17/2020	Europe	United Kingdom	England		Europe	United Kingdom	England	genome	29903	Human	72	Male	B.1	G	Respiratory Virus Unit, Microbiology Services Colindale, Public Health England	Respiratory Virus Unit, Microbiology Services Colindale, Public Health England	PHE Covid Sequencing Team et al	https://www.gisaid.org	?	?	6/11/2020
England/20122029504/2020	ncov	EPI_ISL_465747	?	3/17/2020	Europe	United Kingdom	England		Europe	United Kingdom	England	genome	29903	Human	83	Male	B.2.1	V	Respiratory Virus Unit, Microbiology Services Colindale, Public Health England	Respiratory Virus Unit, Microbiology Services Colindale, Public Health England	PHE Covid Sequencing Team et al	https://www.gisaid.org	?	?	6/11/2020
England/20122030404/2020	ncov	EPI_ISL_465748	?	3/15/2020	Europe	United Kingdom	England		Europe	United Kingdom	England	genome	29903	Human	53	Female	B.2.1	V	Respiratory Virus Unit, Microbiology Services Colindale, Public Health England	Respiratory Virus Unit, Microbiology Services Colindale, Public Health England	PHE Covid Sequencing Team et al	https://www.gisaid.org	?	?	6/11/2020
England/20122031204/2020	ncov	EPI_ISL_465749	?	3/15/2020	Europe	United Kingdom	England		Europe	United Kingdom	England	genome	29903	Human	53	Male	B.1	G	Respiratory Virus Unit, Microbiology Services Colindale, Public Health England	Respiratory Virus Unit, Microbiology Services Colindale, Public Health England	PHE Covid Sequencing Team et al	https://www.gisaid.org	?	?	6/11/2020
England/20122031304/2020	ncov	EPI_ISL_465750	?	3/15/2020	Europe	United Kingdom	England		Europe	United Kingdom	England	genome	29903	Human	53	Male	B.1	G	Respiratory Virus Unit, Microbiology Services Colindale, Public Health England	Respiratory Virus Unit, Microbiology Services Colindale, Public Health England	PHE Covid Sequencing Team et al	https://www.gisaid.org	?	?	6/11/2020
England/20122031606/2020	ncov	EPI_ISL_465751	?	3/16/2020	Europe	United Kingdom	England		Europe	United Kingdom	England	genome	29903	Human	24	Male	B.1.1	GR	Respiratory Virus Unit, Microbiology Services Colindale, Public Health England	Respiratory Virus Unit, Microbiology Services Colindale, Public Health England	PHE Covid Sequencing Team et al	https://www.gisaid.org	?	?	6/11/2020
England/20122031804/2020	ncov	EPI_ISL_465752	?	3/16/2020	Europe	United Kingdom	England		Europe	United Kingdom	England	genome	29903	Human	71	Female	B.2.1	V	Respiratory Virus Unit, Microbiology Services Colindale, Public Health England	Respiratory Virus Unit, Microbiology Services Colindale, Public Health England	PHE Covid Sequencing Team et al	https://www.gisaid.org	?	?	6/11/2020
England/20122031904/2020	ncov	EPI_ISL_465753	?	3/16/2020	Europe	United Kingdom	England		Europe	United Kingdom	England	genome	29903	Human	71	Female	B.2.1	V	Respiratory Virus Unit, Microbiology Services Colindale, Public Health England	Respiratory Virus Unit, Microbiology Services Colindale, Public Health England	PHE Covid Sequencing Team et al	https://www.gisaid.org	?	?	6/11/2020
England/20122032304/2020	ncov	EPI_ISL_465754	?	3/15/2020	Europe	United Kingdom	England		Europe	United Kingdom	England	genome	29903	Human	?	Male	B.2.1	V	Respiratory Virus Unit, Microbiology Services Colindale, Public Health England	Respiratory Virus Unit, Microbiology Services Colindale, Public Health England	PHE Covid Sequencing Team et al	https://www.gisaid.org	?	?	6/11/2020
England/20122032802/2020	ncov	EPI_ISL_418673	?	3/16/2020	Europe	United Kingdom	England		Europe	United Kingdom	England	genome	29903	Human	85	Male	B.1	G	Respiratory Virus Unit, Microbiology Services Colindale, Public Health England	Respiratory Virus Unit, Microbiology Services Colindale, Public Health England	Monica Galiano et al	https://www.gisaid.org	Preliminary analysis of SARS-CoV-2 importation & establishment of UK transmission lineages	https://virological.org/t/preliminary-analysis-of-sars-cov-2-importation-establishment-of-uk-transmission-lineages/507	3/30/2020
England/20122034904/2020	ncov	EPI_ISL_465755	?	3/15/2020	Europe	United Kingdom	England		Europe	United Kingdom	England	genome	29903	Human	73	Male	B.2.1	V	Respiratory Virus Unit, Microbiology Services Colindale, Public Health England	Respiratory Virus Unit, Microbiology Services Colindale, Public Health England	PHE Covid Sequencing Team et al	https://www.gisaid.org	?	?	6/11/2020
England/20122052604/2020	ncov	EPI_ISL_465756	?	3/16/2020	Europe	United Kingdom	England		Europe	United Kingdom	England	genome	29903	Human	80	Male	B.1.1.10	GR	Respiratory Virus Unit, Microbiology Services Colindale, Public Health England	Respiratory Virus Unit, Microbiology Services Colindale, Public Health England	PHE Covid Sequencing Team et al	https://www.gisaid.org	?	?	6/11/2020
England/20122054604/2020	ncov	EPI_ISL_465757	?	3/15/2020	Europe	United Kingdom	England		Europe	United Kingdom	England	genome	29903	Human	39	Male	B.1	G	Respiratory Virus Unit, Microbiology Services Colindale, Public Health England	Respiratory Virus Unit, Microbiology Services Colindale, Public Health England	PHE Covid Sequencing Team et al	https://www.gisaid.org	?	?	6/11/2020
England/20122069402/2020	ncov	EPI_ISL_418674	?	3/16/2020	Europe	United Kingdom	England		Europe	United Kingdom	England	genome	29903	Human	56	Male	B.1.1	GR	Respiratory Virus Unit, Microbiology Services Colindale, Public Health England	Respiratory Virus Unit, Microbiology Services Colindale, Public Health England	Monica Galiano et al	https://www.gisaid.org	Preliminary analysis of SARS-CoV-2 importation & establishment of UK transmission lineages	https://virological.org/t/preliminary-analysis-of-sars-cov-2-importation-establishment-of-uk-transmission-lineages/507	3/30/2020
England/20122069604/2020	ncov	EPI_ISL_465758	?	3/15/2020	Europe	United Kingdom	England		Europe	United Kingdom	England	genome	29903	Human	85	Male	B.2.1	V	Respiratory Virus Unit, Microbiology Services Colindale, Public Health England	Respiratory Virus Unit, Microbiology Services Colindale, Public Health England	PHE Covid Sequencing Team et al	https://www.gisaid.org	?	?	6/11/2020
England/20122069804/2020	ncov	EPI_ISL_465759	?	3/15/2020	Europe	United Kingdom	England		Europe	United Kingdom	England	genome	29903	Human	45	Female	B.2.1	V	Respiratory Virus Unit, Microbiology Services Colindale, Public Health England	Respiratory Virus Unit, Microbiology Services Colindale, Public Health England	PHE Covid Sequencing Team et al	https://www.gisaid.org	?	?	6/11/2020
England/20122069904/2020	ncov	EPI_ISL_465760	?	3/16/2020	Europe	United Kingdom	England		Europe	United Kingdom	England	genome	29903	Human	63	Female	B.2.1	V	Respiratory Virus Unit, Microbiology Services Colindale, Public Health England	Respiratory Virus Unit, Microbiology Services Colindale, Public Health England	PHE Covid Sequencing Team et al	https://www.gisaid.org	?	?	6/11/2020
England/20122070302/2020	ncov	EPI_ISL_465761	?	3/15/2020	Europe	United Kingdom	England		Europe	United Kingdom	England	genome	29903	Human	49	Male	B.1	G	Respiratory Virus Unit, Microbiology Services Colindale, Public Health England	Respiratory Virus Unit, Microbiology Services Colindale, Public Health England	PHE Covid Sequencing Team et al	https://www.gisaid.org	?	?	6/11/2020
England/20122071004/2020	ncov	EPI_ISL_465762	?	3/15/2020	Europe	United Kingdom	England		Europe	United Kingdom	England	genome	29903	Human	44	Male	B.2.1	V	Respiratory Virus Unit, Microbiology Services Colindale, Public Health England	Respiratory Virus Unit, Microbiology Services Colindale, Public Health England	PHE Covid Sequencing Team et al	https://www.gisaid.org	?	?	6/11/2020
England/20122071604/2020	ncov	EPI_ISL_465763	?	3/16/2020	Europe	United Kingdom	England		Europe	United Kingdom	England	genome	29903	Human	76	Female	B.2.1	V	Respiratory Virus Unit, Microbiology Services Colindale, Public Health England	Respiratory Virus Unit, Microbiology Services Colindale, Public Health England	PHE Covid Sequencing Team et al	https://www.gisaid.org	?	?	6/11/2020
England/20122072004/2020	ncov	EPI_ISL_465764	?	3/15/2020	Europe	United Kingdom	England		Europe	United Kingdom	England	genome	29903	Human	59	Male	B.2.1	V	Respiratory Virus Unit, Microbiology Services Colindale, Public Health England	Respiratory Virus Unit, Microbiology Services Colindale, Public Health England	PHE Covid Sequencing Team et al	https://www.gisaid.org	?	?	6/11/2020
England/20122072904/2020	ncov	EPI_ISL_465765	?	3/16/2020	Europe	United Kingdom	England		Europe	United Kingdom	England	genome	29903	Human	84	Female	B.2.1	V	Respiratory Virus Unit, Microbiology Services Colindale, Public Health England	Respiratory Virus Unit, Microbiology Services Colindale, Public Health England	PHE Covid Sequencing Team et al	https://www.gisaid.org	?	?	6/11/2020
England/20122073102/2020	ncov	EPI_ISL_418675	?	3/16/2020	Europe	United Kingdom	England		Europe	United Kingdom	England	genome	29903	Human	3	Female	B	L	Respiratory Virus Unit, Microbiology Services Colindale, Public Health England	Respiratory Virus Unit, Microbiology Services Colindale, Public Health England	Monica Galiano et al	https://www.gisaid.org	Preliminary analysis of SARS-CoV-2 importation & establishment of UK transmission lineages	https://virological.org/t/preliminary-analysis-of-sars-cov-2-importation-establishment-of-uk-transmission-lineages/507	3/30/2020
England/20122074602/2020	ncov	EPI_ISL_418676	?	3/10/2020	Europe	United Kingdom	England		Europe	United Kingdom	England	genome	29903	Human	89	Male	B.2	V	Respiratory Virus Unit, Microbiology Services Colindale, Public Health England	Respiratory Virus Unit, Microbiology Services Colindale, Public Health England	Monica Galiano et al	https://www.gisaid.org	Preliminary analysis of SARS-CoV-2 importation & establishment of UK transmission lineages	https://virological.org/t/preliminary-analysis-of-sars-cov-2-importation-establishment-of-uk-transmission-lineages/507	3/30/2020
England/20122087702/2020	ncov	EPI_ISL_418677	?	3/15/2020	Europe	United Kingdom	England		Europe	United Kingdom	England	genome	29903	Human	79	Male	B.2.1	V	Respiratory Virus Unit, Microbiology Services Colindale, Public Health England	Respiratory Virus Unit, Microbiology Services Colindale, Public Health England	Monica Galiano et al	https://www.gisaid.org	Preliminary analysis of SARS-CoV-2 importation & establishment of UK transmission lineages	https://virological.org/t/preliminary-analysis-of-sars-cov-2-importation-establishment-of-uk-transmission-lineages/507	3/30/2020
England/20122088102/2020	ncov	EPI_ISL_418678	?	3/16/2020	Europe	United Kingdom	England		Europe	United Kingdom	England	genome	29903	Human	77	Female	B.2.1	V	Respiratory Virus Unit, Microbiology Services Colindale, Public Health England	Respiratory Virus Unit, Microbiology Services Colindale, Public Health England	Monica Galiano et al	https://www.gisaid.org	Preliminary analysis of SARS-CoV-2 importation & establishment of UK transmission lineages	https://virological.org/t/preliminary-analysis-of-sars-cov-2-importation-establishment-of-uk-transmission-lineages/507	3/30/2020
England/20122099003/2020	ncov	EPI_ISL_420465	?	3/16/2020	Europe	United Kingdom	England		Europe	United Kingdom	England	genome	29903	Human	64	Male	B.1	G	Respiratory Virus Unit, Microbiology Services Colindale, Public Health England	Respiratory Virus Unit, Microbiology Services Colindale, Public Health England	Monica Galiano et al	https://www.gisaid.org	Preliminary analysis of SARS-CoV-2 importation & establishment of UK transmission lineages	https://virological.org/t/preliminary-analysis-of-sars-cov-2-importation-establishment-of-uk-transmission-lineages/507	4/6/2020
England/20122103304/2020	ncov	EPI_ISL_465766	?	3/17/2020	Europe	United Kingdom	England		Europe	United Kingdom	England	genome	29903	Human	38	Male	B.1	G	Respiratory Virus Unit, Microbiology Services Colindale, Public Health England	Respiratory Virus Unit, Microbiology Services Colindale, Public Health England	PHE Covid Sequencing Team et al	https://www.gisaid.org	?	?	6/11/2020
England/20122119202/2020	ncov	EPI_ISL_418679	?	3/17/2020	Europe	United Kingdom	England		Europe	United Kingdom	England	genome	29903	Human	60	Male	B.3	L	Respiratory Virus Unit, Microbiology Services Colindale, Public Health England	Respiratory Virus Unit, Microbiology Services Colindale, Public Health England	Monica Galiano et al	https://www.gisaid.org	Preliminary analysis of SARS-CoV-2 importation & establishment of UK transmission lineages	https://virological.org/t/preliminary-analysis-of-sars-cov-2-importation-establishment-of-uk-transmission-lineages/507	3/30/2020
England/20122119302/2020	ncov	EPI_ISL_418680	?	3/17/2020	Europe	United Kingdom	England		Europe	United Kingdom	England	genome	29903	Human	82	Male	B.2.1	V	Respiratory Virus Unit, Microbiology Services Colindale, Public Health England	Respiratory Virus Unit, Microbiology Services Colindale, Public Health England	Monica Galiano et al	https://www.gisaid.org	Preliminary analysis of SARS-CoV-2 importation & establishment of UK transmission lineages	https://virological.org/t/preliminary-analysis-of-sars-cov-2-importation-establishment-of-uk-transmission-lineages/507	3/30/2020
England/20122119502/2020	ncov	EPI_ISL_418681	?	3/17/2020	Europe	United Kingdom	England		Europe	United Kingdom	England	genome	29903	Human	31	Female	B.1.1	GR	Respiratory Virus Unit, Microbiology Services Colindale, Public Health England	Respiratory Virus Unit, Microbiology Services Colindale, Public Health England	Monica Galiano et al	https://www.gisaid.org	Preliminary analysis of SARS-CoV-2 importation & establishment of UK transmission lineages	https://virological.org/t/preliminary-analysis-of-sars-cov-2-importation-establishment-of-uk-transmission-lineages/507	3/30/2020
England/20122120604/2020	ncov	EPI_ISL_465767	?	3/17/2020	Europe	United Kingdom	England		Europe	United Kingdom	England	genome	29903	Human	70	Male	B.2.1	V	Respiratory Virus Unit, Microbiology Services Colindale, Public Health England	Respiratory Virus Unit, Microbiology Services Colindale, Public Health England	PHE Covid Sequencing Team et al	https://www.gisaid.org	?	?	6/11/2020
England/20122121504/2020	ncov	EPI_ISL_465768	?	3/17/2020	Europe	United Kingdom	England		Europe	United Kingdom	England	genome	29903	Human	85	Male	B.1	G	Respiratory Virus Unit, Microbiology Services Colindale, Public Health England	Respiratory Virus Unit, Microbiology Services Colindale, Public Health England	PHE Covid Sequencing Team et al	https://www.gisaid.org	?	?	6/11/2020
England/20124000504/2020	ncov	EPI_ISL_465769	?	3/14/2020	Europe	United Kingdom	England		Europe	United Kingdom	England	genome	29903	Human	?	Female	B.2.1	V	Respiratory Virus Unit, Microbiology Services Colindale, Public Health England	Respiratory Virus Unit, Microbiology Services Colindale, Public Health England	PHE Covid Sequencing Team et al	https://www.gisaid.org	?	?	6/11/2020
England/20124000803/2020	ncov	EPI_ISL_418682	?	3/17/2020	Europe	United Kingdom	England		Europe	United Kingdom	England	genome	29903	Human	87	Female	B.1.1	GR	Respiratory Virus Unit, Microbiology Services Colindale, Public Health England	Respiratory Virus Unit, Microbiology Services Colindale, Public Health England	Monica Galiano et al	https://www.gisaid.org	Preliminary analysis of SARS-CoV-2 importation & establishment of UK transmission lineages	https://virological.org/t/preliminary-analysis-of-sars-cov-2-importation-establishment-of-uk-transmission-lineages/507	3/30/2020
England/20124001004/2020	ncov	EPI_ISL_465770	?	3/17/2020	Europe	United Kingdom	England		Europe	United Kingdom	England	genome	29890	Human	72	Male	B.1	G	Respiratory Virus Unit, Microbiology Services Colindale, Public Health England	Respiratory Virus Unit, Microbiology Services Colindale, Public Health England	PHE Covid Sequencing Team et al	https://www.gisaid.org	?	?	6/11/2020
England/20124001104/2020	ncov	EPI_ISL_465771	?	3/17/2020	Europe	United Kingdom	England		Europe	United Kingdom	England	genome	29903	Human	72	Male	B.1	G	Respiratory Virus Unit, Microbiology Services Colindale, Public Health England	Respiratory Virus Unit, Microbiology Services Colindale, Public Health England	PHE Covid Sequencing Team et al	https://www.gisaid.org	?	?	6/11/2020
England/20124001202/2020	ncov	EPI_ISL_418683	?	3/17/2020	Europe	United Kingdom	England		Europe	United Kingdom	England	genome	29903	Human	64	Male	B.3	L	Respiratory Virus Unit, Microbiology Services Colindale, Public Health England	Respiratory Virus Unit, Microbiology Services Colindale, Public Health England	Monica Galiano et al	https://www.gisaid.org	Preliminary analysis of SARS-CoV-2 importation & establishment of UK transmission lineages	https://virological.org/t/preliminary-analysis-of-sars-cov-2-importation-establishment-of-uk-transmission-lineages/507	3/30/2020
England/20124001302/2020	ncov	EPI_ISL_418684	?	3/17/2020	Europe	United Kingdom	England		Europe	United Kingdom	England	genome	29903	Human	61	Male	B.1	G	Respiratory Virus Unit, Microbiology Services Colindale, Public Health England	Respiratory Virus Unit, Microbiology Services Colindale, Public Health England	Monica Galiano et al	https://www.gisaid.org	Preliminary analysis of SARS-CoV-2 importation & establishment of UK transmission lineages	https://virological.org/t/preliminary-analysis-of-sars-cov-2-importation-establishment-of-uk-transmission-lineages/507	3/30/2020
England/20124001702/2020	ncov	EPI_ISL_418685	?	3/17/2020	Europe	United Kingdom	England		Europe	United Kingdom	England	genome	29906	Human	50	Male	B.2	V	Respiratory Virus Unit, Microbiology Services Colindale, Public Health England	Respiratory Virus Unit, Microbiology Services Colindale, Public Health England	Monica Galiano et al	https://www.gisaid.org	Preliminary analysis of SARS-CoV-2 importation & establishment of UK transmission lineages	https://virological.org/t/preliminary-analysis-of-sars-cov-2-importation-establishment-of-uk-transmission-lineages/507	3/30/2020
England/20124001902/2020	ncov	EPI_ISL_418686	?	3/17/2020	Europe	United Kingdom	England		Europe	United Kingdom	England	genome	29903	Human	78	Female	B.2	V	Respiratory Virus Unit, Microbiology Services Colindale, Public Health England	Respiratory Virus Unit, Microbiology Services Colindale, Public Health England	Monica Galiano et al	https://www.gisaid.org	Preliminary analysis of SARS-CoV-2 importation & establishment of UK transmission lineages	https://virological.org/t/preliminary-analysis-of-sars-cov-2-importation-establishment-of-uk-transmission-lineages/507	3/30/2020
England/20124002002/2020	ncov	EPI_ISL_418687	?	3/17/2020	Europe	United Kingdom	England		Europe	United Kingdom	England	genome	29903	Human	77	Male	B.2	V	Respiratory Virus Unit, Microbiology Services Colindale, Public Health England	Respiratory Virus Unit, Microbiology Services Colindale, Public Health England	Monica Galiano et al	https://www.gisaid.org	Preliminary analysis of SARS-CoV-2 importation & establishment of UK transmission lineages	https://virological.org/t/preliminary-analysis-of-sars-cov-2-importation-establishment-of-uk-transmission-lineages/507	3/30/2020
England/20124002102/2020	ncov	EPI_ISL_418688	?	3/17/2020	Europe	United Kingdom	England		Europe	United Kingdom	England	genome	29903	Human	84	Male	B.2.1	V	Respiratory Virus Unit, Microbiology Services Colindale, Public Health England	Respiratory Virus Unit, Microbiology Services Colindale, Public Health England	Monica Galiano et al	https://www.gisaid.org	Preliminary analysis of SARS-CoV-2 importation & establishment of UK transmission lineages	https://virological.org/t/preliminary-analysis-of-sars-cov-2-importation-establishment-of-uk-transmission-lineages/507	3/30/2020
England/20124003104/2020	ncov	EPI_ISL_465772	?	3/17/2020	Europe	United Kingdom	England		Europe	United Kingdom	England	genome	29903	Human	50	Male	B.1.1	GR	Respiratory Virus Unit, Microbiology Services Colindale, Public Health England	Respiratory Virus Unit, Microbiology Services Colindale, Public Health England	PHE Covid Sequencing Team et al	https://www.gisaid.org	?	?	6/11/2020
England/20124003404/2020	ncov	EPI_ISL_465773	?	3/17/2020	Europe	United Kingdom	England		Europe	United Kingdom	England	genome	29903	Human	50	Male	B.1.1	GR	Respiratory Virus Unit, Microbiology Services Colindale, Public Health England	Respiratory Virus Unit, Microbiology Services Colindale, Public Health England	PHE Covid Sequencing Team et al	https://www.gisaid.org	?	?	6/11/2020
England/20124003502/2020	ncov	EPI_ISL_418689	?	3/17/2020	Europe	United Kingdom	England		Europe	United Kingdom	England	genome	29903	Human	50	Male	B.1.1	GR	Respiratory Virus Unit, Microbiology Services Colindale, Public Health England	Respiratory Virus Unit, Microbiology Services Colindale, Public Health England	Monica Galiano et al	https://www.gisaid.org	Preliminary analysis of SARS-CoV-2 importation & establishment of UK transmission lineages	https://virological.org/t/preliminary-analysis-of-sars-cov-2-importation-establishment-of-uk-transmission-lineages/507	3/30/2020
England/20124003604/2020	ncov	EPI_ISL_465774	?	3/17/2020	Europe	United Kingdom	England		Europe	United Kingdom	England	genome	29903	Human	56	Male	B.2	V	Respiratory Virus Unit, Microbiology Services Colindale, Public Health England	Respiratory Virus Unit, Microbiology Services Colindale, Public Health England	PHE Covid Sequencing Team et al	https://www.gisaid.org	?	?	6/11/2020
England/20124003702/2020	ncov	EPI_ISL_418690	?	3/17/2020	Europe	United Kingdom	England		Europe	United Kingdom	England	genome	29903	Human	58	Male	B.1	GH	Respiratory Virus Unit, Microbiology Services Colindale, Public Health England	Respiratory Virus Unit, Microbiology Services Colindale, Public Health England	Monica Galiano et al	https://www.gisaid.org	Preliminary analysis of SARS-CoV-2 importation & establishment of UK transmission lineages	https://virological.org/t/preliminary-analysis-of-sars-cov-2-importation-establishment-of-uk-transmission-lineages/507	3/30/2020
England/20124003804/2020	ncov	EPI_ISL_465775	?	3/17/2020	Europe	United Kingdom	England		Europe	United Kingdom	England	genome	29903	Human	87	Male	B.1	G	Respiratory Virus Unit, Microbiology Services Colindale, Public Health England	Respiratory Virus Unit, Microbiology Services Colindale, Public Health England	PHE Covid Sequencing Team et al	https://www.gisaid.org	?	?	6/11/2020
England/20124003902/2020	ncov	EPI_ISL_418691	?	3/17/2020	Europe	United Kingdom	England		Europe	United Kingdom	England	genome	29903	Human	82	Male	B.3	L	Respiratory Virus Unit, Microbiology Services Colindale, Public Health England	Respiratory Virus Unit, Microbiology Services Colindale, Public Health England	Monica Galiano et al	https://www.gisaid.org	Preliminary analysis of SARS-CoV-2 importation & establishment of UK transmission lineages	https://virological.org/t/preliminary-analysis-of-sars-cov-2-importation-establishment-of-uk-transmission-lineages/507	3/30/2020
England/20124004302/2020	ncov	EPI_ISL_418692	?	3/17/2020	Europe	United Kingdom	England		Europe	United Kingdom	England	genome	29903	Human	85	Female	B.2.1	V	Respiratory Virus Unit, Microbiology Services Colindale, Public Health England	Respiratory Virus Unit, Microbiology Services Colindale, Public Health England	Monica Galiano et al	https://www.gisaid.org	Preliminary analysis of SARS-CoV-2 importation & establishment of UK transmission lineages	https://virological.org/t/preliminary-analysis-of-sars-cov-2-importation-establishment-of-uk-transmission-lineages/507	3/30/2020
England/20124004402/2020	ncov	EPI_ISL_418693	?	3/16/2020	Europe	United Kingdom	England		Europe	United Kingdom	England	genome	29903	Human	45	Female	B.2.1	V	Respiratory Virus Unit, Microbiology Services Colindale, Public Health England	Respiratory Virus Unit, Microbiology Services Colindale, Public Health England	Monica Galiano et al	https://www.gisaid.org	Preliminary analysis of SARS-CoV-2 importation & establishment of UK transmission lineages	https://virological.org/t/preliminary-analysis-of-sars-cov-2-importation-establishment-of-uk-transmission-lineages/507	3/30/2020
England/20124007204/2020	ncov	EPI_ISL_465776	?	3/17/2020	Europe	United Kingdom	England		Europe	United Kingdom	England	genome	29903	Human	?	Female	B.1	G	Respiratory Virus Unit, Microbiology Services Colindale, Public Health England	Respiratory Virus Unit, Microbiology Services Colindale, Public Health England	PHE Covid Sequencing Team et al	https://www.gisaid.org	?	?	6/11/2020
England/20124008604/2020	ncov	EPI_ISL_465777	?	3/17/2020	Europe	United Kingdom	England		Europe	United Kingdom	England	genome	29903	Human	24	Male	B.1.1	GR	Respiratory Virus Unit, Microbiology Services Colindale, Public Health England	Respiratory Virus Unit, Microbiology Services Colindale, Public Health England	PHE Covid Sequencing Team et al	https://www.gisaid.org	?	?	6/11/2020
England/20124008902/2020	ncov	EPI_ISL_418694	?	3/16/2020	Europe	United Kingdom	England		Europe	United Kingdom	England	genome	29903	Human	54	Male	B.3	L	Respiratory Virus Unit, Microbiology Services Colindale, Public Health England	Respiratory Virus Unit, Microbiology Services Colindale, Public Health England	Monica Galiano et al	https://www.gisaid.org	Preliminary analysis of SARS-CoV-2 importation & establishment of UK transmission lineages	https://virological.org/t/preliminary-analysis-of-sars-cov-2-importation-establishment-of-uk-transmission-lineages/507	3/30/2020
England/20124009004/2020	ncov	EPI_ISL_465778	?	3/16/2020	Europe	United Kingdom	England		Europe	United Kingdom	England	genome	29903	Human	54	Male	B.1	O	Respiratory Virus Unit, Microbiology Services Colindale, Public Health England	Respiratory Virus Unit, Microbiology Services Colindale, Public Health England	PHE Covid Sequencing Team et al	https://www.gisaid.org	?	?	6/11/2020
England/20124009202/2020	ncov	EPI_ISL_418695	?	3/16/2020	Europe	United Kingdom	England		Europe	United Kingdom	England	genome	29903	Human	50	Female	B.1	G	Respiratory Virus Unit, Microbiology Services Colindale, Public Health England	Respiratory Virus Unit, Microbiology Services Colindale, Public Health England	Monica Galiano et al	https://www.gisaid.org	Preliminary analysis of SARS-CoV-2 importation & establishment of UK transmission lineages	https://virological.org/t/preliminary-analysis-of-sars-cov-2-importation-establishment-of-uk-transmission-lineages/507	3/30/2020
England/20124009602/2020	ncov	EPI_ISL_418696	?	3/18/2020	Europe	United Kingdom	England		Europe	United Kingdom	England	genome	29903	Human	83	Female	B	L	Respiratory Virus Unit, Microbiology Services Colindale, Public Health England	Respiratory Virus Unit, Microbiology Services Colindale, Public Health England	Monica Galiano et al	https://www.gisaid.org	Preliminary analysis of SARS-CoV-2 importation & establishment of UK transmission lineages	https://virological.org/t/preliminary-analysis-of-sars-cov-2-importation-establishment-of-uk-transmission-lineages/507	3/30/2020
England/20124009704/2020	ncov	EPI_ISL_465779	?	3/17/2020	Europe	United Kingdom	England		Europe	United Kingdom	England	genome	29901	Human	36	Female	B.1	G	Respiratory Virus Unit, Microbiology Services Colindale, Public Health England	Respiratory Virus Unit, Microbiology Services Colindale, Public Health England	PHE Covid Sequencing Team et al	https://www.gisaid.org	?	?	6/11/2020
England/20124010904/2020	ncov	EPI_ISL_465780	?	3/17/2020	Europe	United Kingdom	England		Europe	United Kingdom	England	genome	29903	Human	93	Female	B.2.1	V	Respiratory Virus Unit, Microbiology Services Colindale, Public Health England	Respiratory Virus Unit, Microbiology Services Colindale, Public Health England	PHE Covid Sequencing Team et al	https://www.gisaid.org	?	?	6/11/2020
England/20124011204/2020	ncov	EPI_ISL_465781	?	3/18/2020	Europe	United Kingdom	England		Europe	United Kingdom	England	genome	29903	Human	85	Female	B.2.1	V	Respiratory Virus Unit, Microbiology Services Colindale, Public Health England	Respiratory Virus Unit, Microbiology Services Colindale, Public Health England	PHE Covid Sequencing Team et al	https://www.gisaid.org	?	?	6/11/2020
England/20124011302/2020	ncov	EPI_ISL_418697	?	3/16/2020	Europe	United Kingdom	England		Europe	United Kingdom	England	genome	29903	Human	76	Female	B.2.1	V	Respiratory Virus Unit, Microbiology Services Colindale, Public Health England	Respiratory Virus Unit, Microbiology Services Colindale, Public Health England	Monica Galiano et al	https://www.gisaid.org	Preliminary analysis of SARS-CoV-2 importation & establishment of UK transmission lineages	https://virological.org/t/preliminary-analysis-of-sars-cov-2-importation-establishment-of-uk-transmission-lineages/507	3/30/2020
England/20124011904/2020	ncov	EPI_ISL_465782	?	3/18/2020	Europe	United Kingdom	England		Europe	United Kingdom	England	genome	29900	Human	77	Female	B	L	Respiratory Virus Unit, Microbiology Services Colindale, Public Health England	Respiratory Virus Unit, Microbiology Services Colindale, Public Health England	PHE Covid Sequencing Team et al	https://www.gisaid.org	?	?	6/11/2020
England/20124012204/2020	ncov	EPI_ISL_465783	?	3/18/2020	Europe	United Kingdom	England		Europe	United Kingdom	England	genome	29903	Human	67	Female	B.2	V	Respiratory Virus Unit, Microbiology Services Colindale, Public Health England	Respiratory Virus Unit, Microbiology Services Colindale, Public Health England	PHE Covid Sequencing Team et al	https://www.gisaid.org	?	?	6/11/2020
England/20124012404/2020	ncov	EPI_ISL_465784	?	3/16/2020	Europe	United Kingdom	England		Europe	United Kingdom	England	genome	29903	Human	55	Male	B.2.1	O	Respiratory Virus Unit, Microbiology Services Colindale, Public Health England	Respiratory Virus Unit, Microbiology Services Colindale, Public Health England	PHE Covid Sequencing Team et al	https://www.gisaid.org	?	?	6/11/2020
England/20124012702/2020	ncov	EPI_ISL_418698	?	3/17/2020	Europe	United Kingdom	England		Europe	United Kingdom	England	genome	29903	Human	86	Female	B.2.1	V	Respiratory Virus Unit, Microbiology Services Colindale, Public Health England	Respiratory Virus Unit, Microbiology Services Colindale, Public Health England	Monica Galiano et al	https://www.gisaid.org	Preliminary analysis of SARS-CoV-2 importation & establishment of UK transmission lineages	https://virological.org/t/preliminary-analysis-of-sars-cov-2-importation-establishment-of-uk-transmission-lineages/507	3/30/2020
England/20124012804/2020	ncov	EPI_ISL_465785	?	3/17/2020	Europe	United Kingdom	England		Europe	United Kingdom	England	genome	29903	Human	86	Female	B.2.1	V	Respiratory Virus Unit, Microbiology Services Colindale, Public Health England	Respiratory Virus Unit, Microbiology Services Colindale, Public Health England	PHE Covid Sequencing Team et al	https://www.gisaid.org	?	?	6/11/2020
England/20124012902/2020	ncov	EPI_ISL_418699	?	3/18/2020	Europe	United Kingdom	England		Europe	United Kingdom	England	genome	29903	Human	63	Male	B.2.1	V	Respiratory Virus Unit, Microbiology Services Colindale, Public Health England	Respiratory Virus Unit, Microbiology Services Colindale, Public Health England	Monica Galiano et al	https://www.gisaid.org	Preliminary analysis of SARS-CoV-2 importation & establishment of UK transmission lineages	https://virological.org/t/preliminary-analysis-of-sars-cov-2-importation-establishment-of-uk-transmission-lineages/507	3/30/2020
England/20124013004/2020	ncov	EPI_ISL_465786	?	3/18/2020	Europe	United Kingdom	England		Europe	United Kingdom	England	genome	29903	Human	63	Male	B.2.1	V	Respiratory Virus Unit, Microbiology Services Colindale, Public Health England	Respiratory Virus Unit, Microbiology Services Colindale, Public Health England	PHE Covid Sequencing Team et al	https://www.gisaid.org	?	?	6/11/2020
England/20124013104/2020	ncov	EPI_ISL_465787	?	3/17/2020	Europe	United Kingdom	England		Europe	United Kingdom	England	genome	29900	Human	78	Male	B	L	Respiratory Virus Unit, Microbiology Services Colindale, Public Health England	Respiratory Virus Unit, Microbiology Services Colindale, Public Health England	PHE Covid Sequencing Team et al	https://www.gisaid.org	?	?	6/11/2020
England/20124013202/2020	ncov	EPI_ISL_418700	?	3/17/2020	Europe	United Kingdom	England		Europe	United Kingdom	England	genome	29903	Human	78	Male	B	L	Respiratory Virus Unit, Microbiology Services Colindale, Public Health England	Respiratory Virus Unit, Microbiology Services Colindale, Public Health England	Monica Galiano et al	https://www.gisaid.org	Preliminary analysis of SARS-CoV-2 importation & establishment of UK transmission lineages	https://virological.org/t/preliminary-analysis-of-sars-cov-2-importation-establishment-of-uk-transmission-lineages/507	3/30/2020
England/20124020402/2020	ncov	EPI_ISL_418701	?	3/17/2020	Europe	United Kingdom	England		Europe	United Kingdom	England	genome	29903	Human	82	Male	B.1.13	GH	Respiratory Virus Unit, Microbiology Services Colindale, Public Health England	Respiratory Virus Unit, Microbiology Services Colindale, Public Health England	Monica Galiano et al	https://www.gisaid.org	Preliminary analysis of SARS-CoV-2 importation & establishment of UK transmission lineages	https://virological.org/t/preliminary-analysis-of-sars-cov-2-importation-establishment-of-uk-transmission-lineages/507	3/30/2020
England/20124020802/2020	ncov	EPI_ISL_418702	?	3/16/2020	Europe	United Kingdom	England		Europe	United Kingdom	England	genome	29903	Human	69	Male	B.1	G	Respiratory Virus Unit, Microbiology Services Colindale, Public Health England	Respiratory Virus Unit, Microbiology Services Colindale, Public Health England	Monica Galiano et al	https://www.gisaid.org	Preliminary analysis of SARS-CoV-2 importation & establishment of UK transmission lineages	https://virological.org/t/preliminary-analysis-of-sars-cov-2-importation-establishment-of-uk-transmission-lineages/507	3/30/2020
England/20124021002/2020	ncov	EPI_ISL_418703	?	3/17/2020	Europe	United Kingdom	England		Europe	United Kingdom	England	genome	29903	Human	83	Male	B.3	L	Respiratory Virus Unit, Microbiology Services Colindale, Public Health England	Respiratory Virus Unit, Microbiology Services Colindale, Public Health England	Monica Galiano et al	https://www.gisaid.org	Preliminary analysis of SARS-CoV-2 importation & establishment of UK transmission lineages	https://virological.org/t/preliminary-analysis-of-sars-cov-2-importation-establishment-of-uk-transmission-lineages/507	3/30/2020
England/20124021106/2020	ncov	EPI_ISL_423854	?	3/18/2020	Europe	United Kingdom	England		Europe	United Kingdom	England	genome	29903	Human	36	Female	B.1	G	Respiratory Virus Unit, Microbiology Services Colindale, Public Health England	Respiratory Virus Unit, Microbiology Services Colindale, Public Health England	Monica Galiano et al	https://www.gisaid.org	Preliminary analysis of SARS-CoV-2 importation & establishment of UK transmission lineages	https://virological.org/t/preliminary-analysis-of-sars-cov-2-importation-establishment-of-uk-transmission-lineages/507	4/12/2020
England/20124021402/2020	ncov	EPI_ISL_418704	?	3/17/2020	Europe	United Kingdom	England		Europe	United Kingdom	England	genome	29903	Human	89	Male	B.1.1	GR	Respiratory Virus Unit, Microbiology Services Colindale, Public Health England	Respiratory Virus Unit, Microbiology Services Colindale, Public Health England	Monica Galiano et al	https://www.gisaid.org	Preliminary analysis of SARS-CoV-2 importation & establishment of UK transmission lineages	https://virological.org/t/preliminary-analysis-of-sars-cov-2-importation-establishment-of-uk-transmission-lineages/507	3/30/2020
England/20124022802/2020	ncov	EPI_ISL_418705	?	3/17/2020	Europe	United Kingdom	England		Europe	United Kingdom	England	genome	29903	Human	90	Male	B.2.1	V	Respiratory Virus Unit, Microbiology Services Colindale, Public Health England	Respiratory Virus Unit, Microbiology Services Colindale, Public Health England	Monica Galiano et al	https://www.gisaid.org	Preliminary analysis of SARS-CoV-2 importation & establishment of UK transmission lineages	https://virological.org/t/preliminary-analysis-of-sars-cov-2-importation-establishment-of-uk-transmission-lineages/507	3/30/2020
England/20124028706/2020	ncov	EPI_ISL_423855	?	3/17/2020	Europe	United Kingdom	England		Europe	United Kingdom	England	genome	29903	Human	50	Female	B.1.13	GH	Respiratory Virus Unit, Microbiology Services Colindale, Public Health England	Respiratory Virus Unit, Microbiology Services Colindale, Public Health England	Monica Galiano et al	https://www.gisaid.org	Preliminary analysis of SARS-CoV-2 importation & establishment of UK transmission lineages	https://virological.org/t/preliminary-analysis-of-sars-cov-2-importation-establishment-of-uk-transmission-lineages/507	4/12/2020
England/20124029006/2020	ncov	EPI_ISL_423856	?	3/17/2020	Europe	United Kingdom	England		Europe	United Kingdom	England	genome	29903	Human	45	Male	B.1	G	Respiratory Virus Unit, Microbiology Services Colindale, Public Health England	Respiratory Virus Unit, Microbiology Services Colindale, Public Health England	Monica Galiano et al	https://www.gisaid.org	Preliminary analysis of SARS-CoV-2 importation & establishment of UK transmission lineages	https://virological.org/t/preliminary-analysis-of-sars-cov-2-importation-establishment-of-uk-transmission-lineages/507	4/12/2020
England/20124029204/2020	ncov	EPI_ISL_465788	?	3/17/2020	Europe	United Kingdom	England		Europe	United Kingdom	England	genome	29903	Human	69	Female	B.1.1	GR	Respiratory Virus Unit, Microbiology Services Colindale, Public Health England	Respiratory Virus Unit, Microbiology Services Colindale, Public Health England	PHE Covid Sequencing Team et al	https://www.gisaid.org	?	?	6/11/2020
England/20124029802/2020	ncov	EPI_ISL_418706	?	3/17/2020	Europe	United Kingdom	England		Europe	United Kingdom	England	genome	29903	Human	95	Female	B.2.1	V	Respiratory Virus Unit, Microbiology Services Colindale, Public Health England	Respiratory Virus Unit, Microbiology Services Colindale, Public Health England	Monica Galiano et al	https://www.gisaid.org	Preliminary analysis of SARS-CoV-2 importation & establishment of UK transmission lineages	https://virological.org/t/preliminary-analysis-of-sars-cov-2-importation-establishment-of-uk-transmission-lineages/507	3/30/2020
England/20124030003/2020	ncov	EPI_ISL_418707	?	3/17/2020	Europe	United Kingdom	England		Europe	United Kingdom	England	genome	29903	Human	60	Male	B.2.5	V	Respiratory Virus Unit, Microbiology Services Colindale, Public Health England	Respiratory Virus Unit, Microbiology Services Colindale, Public Health England	Monica Galiano et al	https://www.gisaid.org	Preliminary analysis of SARS-CoV-2 importation & establishment of UK transmission lineages	https://virological.org/t/preliminary-analysis-of-sars-cov-2-importation-establishment-of-uk-transmission-lineages/507	3/30/2020
England/20124030802/2020	ncov	EPI_ISL_418708	?	3/17/2020	Europe	United Kingdom	England		Europe	United Kingdom	England	genome	29903	Human	77	Female	B.1.1	GR	Respiratory Virus Unit, Microbiology Services Colindale, Public Health England	Respiratory Virus Unit, Microbiology Services Colindale, Public Health England	Monica Galiano et al	https://www.gisaid.org	Preliminary analysis of SARS-CoV-2 importation & establishment of UK transmission lineages	https://virological.org/t/preliminary-analysis-of-sars-cov-2-importation-establishment-of-uk-transmission-lineages/507	3/30/2020
England/20124034002/2020	ncov	EPI_ISL_418709	?	3/16/2020	Europe	United Kingdom	England		Europe	United Kingdom	England	genome	29903	Human	77	Male	B.2	V	Respiratory Virus Unit, Microbiology Services Colindale, Public Health England	Respiratory Virus Unit, Microbiology Services Colindale, Public Health England	Monica Galiano et al	https://www.gisaid.org	Preliminary analysis of SARS-CoV-2 importation & establishment of UK transmission lineages	https://virological.org/t/preliminary-analysis-of-sars-cov-2-importation-establishment-of-uk-transmission-lineages/507	3/30/2020
England/20124034102/2020	ncov	EPI_ISL_418710	?	3/16/2020	Europe	United Kingdom	England		Europe	United Kingdom	England	genome	29903	Human	94	Male	B.2	V	Respiratory Virus Unit, Microbiology Services Colindale, Public Health England	Respiratory Virus Unit, Microbiology Services Colindale, Public Health England	Monica Galiano et al	https://www.gisaid.org	Preliminary analysis of SARS-CoV-2 importation & establishment of UK transmission lineages	https://virological.org/t/preliminary-analysis-of-sars-cov-2-importation-establishment-of-uk-transmission-lineages/507	3/30/2020
England/20124034702/2020	ncov	EPI_ISL_418711	?	3/16/2020	Europe	United Kingdom	England		Europe	United Kingdom	England	genome	29903	Human	83	Female	B.2.1	V	Respiratory Virus Unit, Microbiology Services Colindale, Public Health England	Respiratory Virus Unit, Microbiology Services Colindale, Public Health England	Monica Galiano et al	https://www.gisaid.org	Preliminary analysis of SARS-CoV-2 importation & establishment of UK transmission lineages	https://virological.org/t/preliminary-analysis-of-sars-cov-2-importation-establishment-of-uk-transmission-lineages/507	3/30/2020
England/20124034902/2020	ncov	EPI_ISL_418712	?	3/16/2020	Europe	United Kingdom	England		Europe	United Kingdom	England	genome	29903	Human	59	Male	B.2.1	V	Respiratory Virus Unit, Microbiology Services Colindale, Public Health England	Respiratory Virus Unit, Microbiology Services Colindale, Public Health England	Monica Galiano et al	https://www.gisaid.org	Preliminary analysis of SARS-CoV-2 importation & establishment of UK transmission lineages	https://virological.org/t/preliminary-analysis-of-sars-cov-2-importation-establishment-of-uk-transmission-lineages/507	3/30/2020
England/20124035502/2020	ncov	EPI_ISL_418713	?	3/17/2020	Europe	United Kingdom	England		Europe	United Kingdom	England	genome	29903	Human	80	Male	B.2.1	V	Respiratory Virus Unit, Microbiology Services Colindale, Public Health England	Respiratory Virus Unit, Microbiology Services Colindale, Public Health England	Monica Galiano et al	https://www.gisaid.org	Preliminary analysis of SARS-CoV-2 importation & establishment of UK transmission lineages	https://virological.org/t/preliminary-analysis-of-sars-cov-2-importation-establishment-of-uk-transmission-lineages/507	3/30/2020
England/20124035702/2020	ncov	EPI_ISL_418714	?	3/17/2020	Europe	United Kingdom	England		Europe	United Kingdom	England	genome	29903	Human	50	Male	B.2.1	V	Respiratory Virus Unit, Microbiology Services Colindale, Public Health England	Respiratory Virus Unit, Microbiology Services Colindale, Public Health England	Monica Galiano et al	https://www.gisaid.org	Preliminary analysis of SARS-CoV-2 importation & establishment of UK transmission lineages	https://virological.org/t/preliminary-analysis-of-sars-cov-2-importation-establishment-of-uk-transmission-lineages/507	3/30/2020
England/20124035802/2020	ncov	EPI_ISL_418715	?	3/17/2020	Europe	United Kingdom	England		Europe	United Kingdom	England	genome	29903	Human	85	Female	B.2.1	V	Respiratory Virus Unit, Microbiology Services Colindale, Public Health England	Respiratory Virus Unit, Microbiology Services Colindale, Public Health England	Monica Galiano et al	https://www.gisaid.org	Preliminary analysis of SARS-CoV-2 importation & establishment of UK transmission lineages	https://virological.org/t/preliminary-analysis-of-sars-cov-2-importation-establishment-of-uk-transmission-lineages/507	3/30/2020
England/20124036002/2020	ncov	EPI_ISL_418716	?	3/17/2020	Europe	United Kingdom	England		Europe	United Kingdom	England	genome	29903	Human	78	Female	B.2.1	V	Respiratory Virus Unit, Microbiology Services Colindale, Public Health England	Respiratory Virus Unit, Microbiology Services Colindale, Public Health England	Monica Galiano et al	https://www.gisaid.org	Preliminary analysis of SARS-CoV-2 importation & establishment of UK transmission lineages	https://virological.org/t/preliminary-analysis-of-sars-cov-2-importation-establishment-of-uk-transmission-lineages/507	3/30/2020
England/20124036202/2020	ncov	EPI_ISL_418717	?	3/17/2020	Europe	United Kingdom	England		Europe	United Kingdom	England	genome	29903	Human	67	Female	B.2.1	V	Respiratory Virus Unit, Microbiology Services Colindale, Public Health England	Respiratory Virus Unit, Microbiology Services Colindale, Public Health England	Monica Galiano et al	https://www.gisaid.org	Preliminary analysis of SARS-CoV-2 importation & establishment of UK transmission lineages	https://virological.org/t/preliminary-analysis-of-sars-cov-2-importation-establishment-of-uk-transmission-lineages/507	3/30/2020
England/20124036306/2020	ncov	EPI_ISL_423857	?	3/17/2020	Europe	United Kingdom	England		Europe	United Kingdom	England	genome	29903	Human	80	Female	B.1	G	Respiratory Virus Unit, Microbiology Services Colindale, Public Health England	Respiratory Virus Unit, Microbiology Services Colindale, Public Health England	Monica Galiano et al	https://www.gisaid.org	Preliminary analysis of SARS-CoV-2 importation & establishment of UK transmission lineages	https://virological.org/t/preliminary-analysis-of-sars-cov-2-importation-establishment-of-uk-transmission-lineages/507	4/12/2020
England/20124036902/2020	ncov	EPI_ISL_418718	?	3/18/2020	Europe	United Kingdom	England		Europe	United Kingdom	England	genome	29903	Human	84	Male	B.2.1	V	Respiratory Virus Unit, Microbiology Services Colindale, Public Health England	Respiratory Virus Unit, Microbiology Services Colindale, Public Health England	Monica Galiano et al	https://www.gisaid.org	Preliminary analysis of SARS-CoV-2 importation & establishment of UK transmission lineages	https://virological.org/t/preliminary-analysis-of-sars-cov-2-importation-establishment-of-uk-transmission-lineages/507	3/30/2020
England/20124037102/2020	ncov	EPI_ISL_418719	?	3/18/2020	Europe	United Kingdom	England		Europe	United Kingdom	England	genome	29903	Human	84	Male	B.2.1	V	Respiratory Virus Unit, Microbiology Services Colindale, Public Health England	Respiratory Virus Unit, Microbiology Services Colindale, Public Health England	Monica Galiano et al	https://www.gisaid.org	Preliminary analysis of SARS-CoV-2 importation & establishment of UK transmission lineages	https://virological.org/t/preliminary-analysis-of-sars-cov-2-importation-establishment-of-uk-transmission-lineages/507	3/30/2020
England/20124037302/2020	ncov	EPI_ISL_418720	?	3/17/2020	Europe	United Kingdom	England		Europe	United Kingdom	England	genome	29903	Human	42	Male	B.1	G	Respiratory Virus Unit, Microbiology Services Colindale, Public Health England	Respiratory Virus Unit, Microbiology Services Colindale, Public Health England	Monica Galiano et al	https://www.gisaid.org	Preliminary analysis of SARS-CoV-2 importation & establishment of UK transmission lineages	https://virological.org/t/preliminary-analysis-of-sars-cov-2-importation-establishment-of-uk-transmission-lineages/507	3/30/2020
England/20124037902/2020	ncov	EPI_ISL_418721	?	3/18/2020	Europe	United Kingdom	England		Europe	United Kingdom	England	genome	29903	Human	54	Male	B.2	V	Respiratory Virus Unit, Microbiology Services Colindale, Public Health England	Respiratory Virus Unit, Microbiology Services Colindale, Public Health England	Monica Galiano et al	https://www.gisaid.org	Preliminary analysis of SARS-CoV-2 importation & establishment of UK transmission lineages	https://virological.org/t/preliminary-analysis-of-sars-cov-2-importation-establishment-of-uk-transmission-lineages/507	3/30/2020
England/20124048202/2020	ncov	EPI_ISL_418722	?	3/17/2020	Europe	United Kingdom	England		Europe	United Kingdom	England	genome	29903	Human	25	Male	B.2	V	Respiratory Virus Unit, Microbiology Services Colindale, Public Health England	Respiratory Virus Unit, Microbiology Services Colindale, Public Health England	Monica Galiano et al	https://www.gisaid.org	Preliminary analysis of SARS-CoV-2 importation & establishment of UK transmission lineages	https://virological.org/t/preliminary-analysis-of-sars-cov-2-importation-establishment-of-uk-transmission-lineages/507	3/30/2020
England/20124049402/2020	ncov	EPI_ISL_418723	?	3/16/2020	Europe	United Kingdom	England		Europe	United Kingdom	England	genome	29903	Human	78	Female	B.1.1.10	GR	Respiratory Virus Unit, Microbiology Services Colindale, Public Health England	Respiratory Virus Unit, Microbiology Services Colindale, Public Health England	Monica Galiano et al	https://www.gisaid.org	Preliminary analysis of SARS-CoV-2 importation & establishment of UK transmission lineages	https://virological.org/t/preliminary-analysis-of-sars-cov-2-importation-establishment-of-uk-transmission-lineages/507	3/30/2020
England/20124086804/2020	ncov	EPI_ISL_465789	?	3/18/2020	Europe	United Kingdom	England		Europe	United Kingdom	England	genome	29903	Human	82	Female	B.2.2	V	Respiratory Virus Unit, Microbiology Services Colindale, Public Health England	Respiratory Virus Unit, Microbiology Services Colindale, Public Health England	PHE Covid Sequencing Team et al	https://www.gisaid.org	?	?	6/11/2020
England/20124086902/2020	ncov	EPI_ISL_418724	?	3/18/2020	Europe	United Kingdom	England		Europe	United Kingdom	England	genome	29903	Human	82	Female	B.2.2	V	Respiratory Virus Unit, Microbiology Services Colindale, Public Health England	Respiratory Virus Unit, Microbiology Services Colindale, Public Health England	Monica Galiano et al	https://www.gisaid.org	Preliminary analysis of SARS-CoV-2 importation & establishment of UK transmission lineages	https://virological.org/t/preliminary-analysis-of-sars-cov-2-importation-establishment-of-uk-transmission-lineages/507	3/30/2020
England/20124094506/2020	ncov	EPI_ISL_423858	?	3/18/2020	Europe	United Kingdom	England		Europe	United Kingdom	England	genome	29903	Human	64	Female	B.1.1	GR	Respiratory Virus Unit, Microbiology Services Colindale, Public Health England	Respiratory Virus Unit, Microbiology Services Colindale, Public Health England	Monica Galiano et al	https://www.gisaid.org	Preliminary analysis of SARS-CoV-2 importation & establishment of UK transmission lineages	https://virological.org/t/preliminary-analysis-of-sars-cov-2-importation-establishment-of-uk-transmission-lineages/507	4/12/2020
England/20124094702/2020	ncov	EPI_ISL_418725	?	3/18/2020	Europe	United Kingdom	England		Europe	United Kingdom	England	genome	29906	Human	86	Unknown	B.2	V	Respiratory Virus Unit, Microbiology Services Colindale, Public Health England	Respiratory Virus Unit, Microbiology Services Colindale, Public Health England	Monica Galiano et al	https://www.gisaid.org	Preliminary analysis of SARS-CoV-2 importation & establishment of UK transmission lineages	https://virological.org/t/preliminary-analysis-of-sars-cov-2-importation-establishment-of-uk-transmission-lineages/507	3/30/2020
England/20124094902/2020	ncov	EPI_ISL_418726	?	3/13/2020	Europe	United Kingdom	England		Europe	United Kingdom	England	genome	29903	Human	78	Female	B.2.1	V	Respiratory Virus Unit, Microbiology Services Colindale, Public Health England	Respiratory Virus Unit, Microbiology Services Colindale, Public Health England	Monica Galiano et al	https://www.gisaid.org	Preliminary analysis of SARS-CoV-2 importation & establishment of UK transmission lineages	https://virological.org/t/preliminary-analysis-of-sars-cov-2-importation-establishment-of-uk-transmission-lineages/507	3/30/2020
England/20124095002/2020	ncov	EPI_ISL_418727	?	3/13/2020	Europe	United Kingdom	England		Europe	United Kingdom	England	genome	29903	Human	82	Female	B.2	V	Respiratory Virus Unit, Microbiology Services Colindale, Public Health England	Respiratory Virus Unit, Microbiology Services Colindale, Public Health England	Monica Galiano et al	https://www.gisaid.org	Preliminary analysis of SARS-CoV-2 importation & establishment of UK transmission lineages	https://virological.org/t/preliminary-analysis-of-sars-cov-2-importation-establishment-of-uk-transmission-lineages/507	3/30/2020
England/20124095202/2020	ncov	EPI_ISL_418728	?	3/18/2020	Europe	United Kingdom	England		Europe	United Kingdom	England	genome	29903	Human	74	Female	B.1.1	GR	Respiratory Virus Unit, Microbiology Services Colindale, Public Health England	Respiratory Virus Unit, Microbiology Services Colindale, Public Health England	Monica Galiano et al	https://www.gisaid.org	Preliminary analysis of SARS-CoV-2 importation & establishment of UK transmission lineages	https://virological.org/t/preliminary-analysis-of-sars-cov-2-importation-establishment-of-uk-transmission-lineages/507	3/30/2020
England/20124095502/2020	ncov	EPI_ISL_418729	?	3/18/2020	Europe	United Kingdom	England		Europe	United Kingdom	England	genome	29903	Human	75	Male	B.1.1	GR	Respiratory Virus Unit, Microbiology Services Colindale, Public Health England	Respiratory Virus Unit, Microbiology Services Colindale, Public Health England	Monica Galiano et al	https://www.gisaid.org	Preliminary analysis of SARS-CoV-2 importation & establishment of UK transmission lineages	https://virological.org/t/preliminary-analysis-of-sars-cov-2-importation-establishment-of-uk-transmission-lineages/507	3/30/2020
England/20124095604/2020	ncov	EPI_ISL_465790	?	3/18/2020	Europe	United Kingdom	England		Europe	United Kingdom	England	genome	29903	Human	75	Male	B.1.1	GR	Respiratory Virus Unit, Microbiology Services Colindale, Public Health England	Respiratory Virus Unit, Microbiology Services Colindale, Public Health England	PHE Covid Sequencing Team et al	https://www.gisaid.org	?	?	6/11/2020
England/20124095702/2020	ncov	EPI_ISL_418730	?	3/18/2020	Europe	United Kingdom	England		Europe	United Kingdom	England	genome	29903	Human	87	Female	B.2	V	Respiratory Virus Unit, Microbiology Services Colindale, Public Health England	Respiratory Virus Unit, Microbiology Services Colindale, Public Health England	Monica Galiano et al	https://www.gisaid.org	Preliminary analysis of SARS-CoV-2 importation & establishment of UK transmission lineages	https://virological.org/t/preliminary-analysis-of-sars-cov-2-importation-establishment-of-uk-transmission-lineages/507	3/30/2020
England/20124095802/2020	ncov	EPI_ISL_418731	?	3/13/2020	Europe	United Kingdom	England		Europe	United Kingdom	England	genome	29906	Human	83	Male	B.2	V	Respiratory Virus Unit, Microbiology Services Colindale, Public Health England	Respiratory Virus Unit, Microbiology Services Colindale, Public Health England	Monica Galiano et al	https://www.gisaid.org	Preliminary analysis of SARS-CoV-2 importation & establishment of UK transmission lineages	https://virological.org/t/preliminary-analysis-of-sars-cov-2-importation-establishment-of-uk-transmission-lineages/507	3/30/2020
England/20124095904/2020	ncov	EPI_ISL_465791	?	3/13/2020	Europe	United Kingdom	England		Europe	United Kingdom	England	genome	29906	Human	83	Male	B.2	V	Respiratory Virus Unit, Microbiology Services Colindale, Public Health England	Respiratory Virus Unit, Microbiology Services Colindale, Public Health England	PHE Covid Sequencing Team et al	https://www.gisaid.org	?	?	6/11/2020
England/20124096402/2020	ncov	EPI_ISL_418732	?	3/13/2020	Europe	United Kingdom	England		Europe	United Kingdom	England	genome	29903	Human	75	Male	B.2.5	V	Respiratory Virus Unit, Microbiology Services Colindale, Public Health England	Respiratory Virus Unit, Microbiology Services Colindale, Public Health England	Monica Galiano et al	https://www.gisaid.org	Preliminary analysis of SARS-CoV-2 importation & establishment of UK transmission lineages	https://virological.org/t/preliminary-analysis-of-sars-cov-2-importation-establishment-of-uk-transmission-lineages/507	3/30/2020
England/20124096604/2020	ncov	EPI_ISL_465792	?	3/18/2020	Europe	United Kingdom	England		Europe	United Kingdom	England	genome	29900	Human	68	Female	B	L	Respiratory Virus Unit, Microbiology Services Colindale, Public Health England	Respiratory Virus Unit, Microbiology Services Colindale, Public Health England	PHE Covid Sequencing Team et al	https://www.gisaid.org	?	?	6/11/2020
England/20124096704/2020	ncov	EPI_ISL_465793	?	3/18/2020	Europe	United Kingdom	England		Europe	United Kingdom	England	genome	29900	Human	68	Female	B	L	Respiratory Virus Unit, Microbiology Services Colindale, Public Health England	Respiratory Virus Unit, Microbiology Services Colindale, Public Health England	PHE Covid Sequencing Team et al	https://www.gisaid.org	?	?	6/11/2020
England/20124096802/2020	ncov	EPI_ISL_418733	?	3/18/2020	Europe	United Kingdom	England		Europe	United Kingdom	England	genome	29903	Human	25	Female	B.1.1	GR	Respiratory Virus Unit, Microbiology Services Colindale, Public Health England	Respiratory Virus Unit, Microbiology Services Colindale, Public Health England	Monica Galiano et al	https://www.gisaid.org	Preliminary analysis of SARS-CoV-2 importation & establishment of UK transmission lineages	https://virological.org/t/preliminary-analysis-of-sars-cov-2-importation-establishment-of-uk-transmission-lineages/507	3/30/2020
England/20124097004/2020	ncov	EPI_ISL_465794	?	3/13/2020	Europe	United Kingdom	England		Europe	United Kingdom	England	genome	29903	Human	?	Female	B.2.5	V	Respiratory Virus Unit, Microbiology Services Colindale, Public Health England	Respiratory Virus Unit, Microbiology Services Colindale, Public Health England	PHE Covid Sequencing Team et al	https://www.gisaid.org	?	?	6/11/2020
England/20124097102/2020	ncov	EPI_ISL_418734	?	3/13/2020	Europe	United Kingdom	England		Europe	United Kingdom	England	genome	29903	Human	?	Female	B.2.5	V	Respiratory Virus Unit, Microbiology Services Colindale, Public Health England	Respiratory Virus Unit, Microbiology Services Colindale, Public Health England	Monica Galiano et al	https://www.gisaid.org	Preliminary analysis of SARS-CoV-2 importation & establishment of UK transmission lineages	https://virological.org/t/preliminary-analysis-of-sars-cov-2-importation-establishment-of-uk-transmission-lineages/507	3/30/2020
England/20124097204/2020	ncov	EPI_ISL_465795	?	3/18/2020	Europe	United Kingdom	England		Europe	United Kingdom	England	genome	29903	Human	37	Female	B.1	G	Respiratory Virus Unit, Microbiology Services Colindale, Public Health England	Respiratory Virus Unit, Microbiology Services Colindale, Public Health England	PHE Covid Sequencing Team et al	https://www.gisaid.org	?	?	6/11/2020
England/20124098502/2020	ncov	EPI_ISL_418735	?	3/18/2020	Europe	United Kingdom	England		Europe	United Kingdom	England	genome	29903	Human	50	Male	B.1	G	Respiratory Virus Unit, Microbiology Services Colindale, Public Health England	Respiratory Virus Unit, Microbiology Services Colindale, Public Health England	Monica Galiano et al	https://www.gisaid.org	Preliminary analysis of SARS-CoV-2 importation & establishment of UK transmission lineages	https://virological.org/t/preliminary-analysis-of-sars-cov-2-importation-establishment-of-uk-transmission-lineages/507	3/30/2020
England/20124099602/2020	ncov	EPI_ISL_418736	?	3/18/2020	Europe	United Kingdom	England		Europe	United Kingdom	England	genome	29903	Human	77	Female	B	L	Respiratory Virus Unit, Microbiology Services Colindale, Public Health England	Respiratory Virus Unit, Microbiology Services Colindale, Public Health England	Monica Galiano et al	https://www.gisaid.org	Preliminary analysis of SARS-CoV-2 importation & establishment of UK transmission lineages	https://virological.org/t/preliminary-analysis-of-sars-cov-2-importation-establishment-of-uk-transmission-lineages/507	3/30/2020
England/20124100002/2020	ncov	EPI_ISL_418737	?	3/17/2020	Europe	United Kingdom	England		Europe	United Kingdom	England	genome	29903	Human	61	Female	B.2.1	V	Respiratory Virus Unit, Microbiology Services Colindale, Public Health England	Respiratory Virus Unit, Microbiology Services Colindale, Public Health England	Monica Galiano et al	https://www.gisaid.org	Preliminary analysis of SARS-CoV-2 importation & establishment of UK transmission lineages	https://virological.org/t/preliminary-analysis-of-sars-cov-2-importation-establishment-of-uk-transmission-lineages/507	3/30/2020
England/20124100602/2020	ncov	EPI_ISL_418738	?	3/17/2020	Europe	United Kingdom	England		Europe	United Kingdom	England	genome	29904	Human	29	Female	B.1	G	Respiratory Virus Unit, Microbiology Services Colindale, Public Health England	Respiratory Virus Unit, Microbiology Services Colindale, Public Health England	Monica Galiano et al	https://www.gisaid.org	Preliminary analysis of SARS-CoV-2 importation & establishment of UK transmission lineages	https://virological.org/t/preliminary-analysis-of-sars-cov-2-importation-establishment-of-uk-transmission-lineages/507	3/30/2020
England/20124101102/2020	ncov	EPI_ISL_418739	?	3/18/2020	Europe	United Kingdom	England		Europe	United Kingdom	England	genome	29903	Human	75	Female	B.2.1	V	Respiratory Virus Unit, Microbiology Services Colindale, Public Health England	Respiratory Virus Unit, Microbiology Services Colindale, Public Health England	Monica Galiano et al	https://www.gisaid.org	Preliminary analysis of SARS-CoV-2 importation & establishment of UK transmission lineages	https://virological.org/t/preliminary-analysis-of-sars-cov-2-importation-establishment-of-uk-transmission-lineages/507	3/30/2020
England/20124101202/2020	ncov	EPI_ISL_418740	?	3/18/2020	Europe	United Kingdom	England		Europe	United Kingdom	England	genome	29903	Human	95	Female	B.2.1	V	Respiratory Virus Unit, Microbiology Services Colindale, Public Health England	Respiratory Virus Unit, Microbiology Services Colindale, Public Health England	Monica Galiano et al	https://www.gisaid.org	Preliminary analysis of SARS-CoV-2 importation & establishment of UK transmission lineages	https://virological.org/t/preliminary-analysis-of-sars-cov-2-importation-establishment-of-uk-transmission-lineages/507	3/30/2020
England/20124101302/2020	ncov	EPI_ISL_418741	?	3/18/2020	Europe	United Kingdom	England		Europe	United Kingdom	England	genome	29903	Human	86	Female	B	L	Respiratory Virus Unit, Microbiology Services Colindale, Public Health England	Respiratory Virus Unit, Microbiology Services Colindale, Public Health England	Monica Galiano et al	https://www.gisaid.org	Preliminary analysis of SARS-CoV-2 importation & establishment of UK transmission lineages	https://virological.org/t/preliminary-analysis-of-sars-cov-2-importation-establishment-of-uk-transmission-lineages/507	3/30/2020
England/20126000104/2020	ncov	EPI_ISL_423859	?	3/17/2020	Europe	United Kingdom	England		Europe	United Kingdom	England	genome	29903	Human	89	?	A.2	S	Respiratory Virus Unit, Microbiology Services Colindale, Public Health England	Respiratory Virus Unit, Microbiology Services Colindale, Public Health England	Monica Galiano et al	https://www.gisaid.org	Preliminary analysis of SARS-CoV-2 importation & establishment of UK transmission lineages	https://virological.org/t/preliminary-analysis-of-sars-cov-2-importation-establishment-of-uk-transmission-lineages/507	4/12/2020
England/20126000304/2020	ncov	EPI_ISL_423860	?	3/18/2020	Europe	United Kingdom	England		Europe	United Kingdom	England	genome	29903	Human	72	Male	B.1	G	Respiratory Virus Unit, Microbiology Services Colindale, Public Health England	Respiratory Virus Unit, Microbiology Services Colindale, Public Health England	Monica Galiano et al	https://www.gisaid.org	Preliminary analysis of SARS-CoV-2 importation & establishment of UK transmission lineages	https://virological.org/t/preliminary-analysis-of-sars-cov-2-importation-establishment-of-uk-transmission-lineages/507	4/12/2020
England/20126000404/2020	ncov	EPI_ISL_423861	?	3/18/2020	Europe	United Kingdom	England		Europe	United Kingdom	England	genome	29903	Human	28	Male	B.1.30	GH	Respiratory Virus Unit, Microbiology Services Colindale, Public Health England	Respiratory Virus Unit, Microbiology Services Colindale, Public Health England	Monica Galiano et al	https://www.gisaid.org	Preliminary analysis of SARS-CoV-2 importation & establishment of UK transmission lineages	https://virological.org/t/preliminary-analysis-of-sars-cov-2-importation-establishment-of-uk-transmission-lineages/507	4/12/2020
England/20126000604/2020	ncov	EPI_ISL_423862	?	3/18/2020	Europe	United Kingdom	England		Europe	United Kingdom	England	genome	29903	Human	31	Male	B.1.30	GH	Respiratory Virus Unit, Microbiology Services Colindale, Public Health England	Respiratory Virus Unit, Microbiology Services Colindale, Public Health England	Monica Galiano et al	https://www.gisaid.org	Preliminary analysis of SARS-CoV-2 importation & establishment of UK transmission lineages	https://virological.org/t/preliminary-analysis-of-sars-cov-2-importation-establishment-of-uk-transmission-lineages/507	4/12/2020
England/20126001204/2020	ncov	EPI_ISL_423863	?	3/17/2020	Europe	United Kingdom	England		Europe	United Kingdom	England	genome	29903	Human	64	Male	B.1	GH	Respiratory Virus Unit, Microbiology Services Colindale, Public Health England	Respiratory Virus Unit, Microbiology Services Colindale, Public Health England	Monica Galiano et al	https://www.gisaid.org	Preliminary analysis of SARS-CoV-2 importation & establishment of UK transmission lineages	https://virological.org/t/preliminary-analysis-of-sars-cov-2-importation-establishment-of-uk-transmission-lineages/507	4/12/2020
England/20126001404/2020	ncov	EPI_ISL_423864	?	3/18/2020	Europe	United Kingdom	England		Europe	United Kingdom	England	genome	29903	Human	77	Female	B.2.1	V	Respiratory Virus Unit, Microbiology Services Colindale, Public Health England	Respiratory Virus Unit, Microbiology Services Colindale, Public Health England	Monica Galiano et al	https://www.gisaid.org	Preliminary analysis of SARS-CoV-2 importation & establishment of UK transmission lineages	https://virological.org/t/preliminary-analysis-of-sars-cov-2-importation-establishment-of-uk-transmission-lineages/507	4/12/2020
England/20126001604/2020	ncov	EPI_ISL_423865	?	3/19/2020	Europe	United Kingdom	England		Europe	United Kingdom	England	genome	29903	Human	49	Female	B.1.5	G	Respiratory Virus Unit, Microbiology Services Colindale, Public Health England	Respiratory Virus Unit, Microbiology Services Colindale, Public Health England	Monica Galiano et al	https://www.gisaid.org	Preliminary analysis of SARS-CoV-2 importation & establishment of UK transmission lineages	https://virological.org/t/preliminary-analysis-of-sars-cov-2-importation-establishment-of-uk-transmission-lineages/507	4/12/2020
England/20126001704/2020	ncov	EPI_ISL_423866	?	3/19/2020	Europe	United Kingdom	England		Europe	United Kingdom	England	genome	29903	Human	49	Female	B.1.5	G	Respiratory Virus Unit, Microbiology Services Colindale, Public Health England	Respiratory Virus Unit, Microbiology Services Colindale, Public Health England	Monica Galiano et al	https://www.gisaid.org	Preliminary analysis of SARS-CoV-2 importation & establishment of UK transmission lineages	https://virological.org/t/preliminary-analysis-of-sars-cov-2-importation-establishment-of-uk-transmission-lineages/507	4/12/2020
England/20126001904/2020	ncov	EPI_ISL_423867	?	3/18/2020	Europe	United Kingdom	England		Europe	United Kingdom	England	genome	29903	Human	75	Female	B.1	G	Respiratory Virus Unit, Microbiology Services Colindale, Public Health England	Respiratory Virus Unit, Microbiology Services Colindale, Public Health England	Monica Galiano et al	https://www.gisaid.org	Preliminary analysis of SARS-CoV-2 importation & establishment of UK transmission lineages	https://virological.org/t/preliminary-analysis-of-sars-cov-2-importation-establishment-of-uk-transmission-lineages/507	4/12/2020
England/20126002004/2020	ncov	EPI_ISL_423868	?	3/18/2020	Europe	United Kingdom	England		Europe	United Kingdom	England	genome	29903	Human	75	Female	B.1	G	Respiratory Virus Unit, Microbiology Services Colindale, Public Health England	Respiratory Virus Unit, Microbiology Services Colindale, Public Health England	Monica Galiano et al	https://www.gisaid.org	Preliminary analysis of SARS-CoV-2 importation & establishment of UK transmission lineages	https://virological.org/t/preliminary-analysis-of-sars-cov-2-importation-establishment-of-uk-transmission-lineages/507	4/12/2020
England/20126002104/2020	ncov	EPI_ISL_423869	?	3/18/2020	Europe	United Kingdom	England		Europe	United Kingdom	England	genome	29903	Human	50	Female	B.1.13	GH	Respiratory Virus Unit, Microbiology Services Colindale, Public Health England	Respiratory Virus Unit, Microbiology Services Colindale, Public Health England	Monica Galiano et al	https://www.gisaid.org	Preliminary analysis of SARS-CoV-2 importation & establishment of UK transmission lineages	https://virological.org/t/preliminary-analysis-of-sars-cov-2-importation-establishment-of-uk-transmission-lineages/507	4/12/2020
England/20126002304/2020	ncov	EPI_ISL_423870	?	3/18/2020	Europe	United Kingdom	England		Europe	United Kingdom	England	genome	29903	Human	82	Male	B.2	V	Respiratory Virus Unit, Microbiology Services Colindale, Public Health England	Respiratory Virus Unit, Microbiology Services Colindale, Public Health England	Monica Galiano et al	https://www.gisaid.org	Preliminary analysis of SARS-CoV-2 importation & establishment of UK transmission lineages	https://virological.org/t/preliminary-analysis-of-sars-cov-2-importation-establishment-of-uk-transmission-lineages/507	4/12/2020
England/20126002404/2020	ncov	EPI_ISL_423871	?	3/18/2020	Europe	United Kingdom	England		Europe	United Kingdom	England	genome	29903	Human	82	Male	B.2	V	Respiratory Virus Unit, Microbiology Services Colindale, Public Health England	Respiratory Virus Unit, Microbiology Services Colindale, Public Health England	Monica Galiano et al	https://www.gisaid.org	Preliminary analysis of SARS-CoV-2 importation & establishment of UK transmission lineages	https://virological.org/t/preliminary-analysis-of-sars-cov-2-importation-establishment-of-uk-transmission-lineages/507	4/12/2020
England/20126002504/2020	ncov	EPI_ISL_423872	?	3/18/2020	Europe	United Kingdom	England		Europe	United Kingdom	England	genome	29903	Human	41	Female	B.2.1	V	Respiratory Virus Unit, Microbiology Services Colindale, Public Health England	Respiratory Virus Unit, Microbiology Services Colindale, Public Health England	Monica Galiano et al	https://www.gisaid.org	Preliminary analysis of SARS-CoV-2 importation & establishment of UK transmission lineages	https://virological.org/t/preliminary-analysis-of-sars-cov-2-importation-establishment-of-uk-transmission-lineages/507	4/12/2020
England/20126002604/2020	ncov	EPI_ISL_423873	?	3/18/2020	Europe	United Kingdom	England		Europe	United Kingdom	England	genome	29903	Human	50	Male	B.1.1	GR	Respiratory Virus Unit, Microbiology Services Colindale, Public Health England	Respiratory Virus Unit, Microbiology Services Colindale, Public Health England	Monica Galiano et al	https://www.gisaid.org	Preliminary analysis of SARS-CoV-2 importation & establishment of UK transmission lineages	https://virological.org/t/preliminary-analysis-of-sars-cov-2-importation-establishment-of-uk-transmission-lineages/507	4/12/2020
England/20126002704/2020	ncov	EPI_ISL_423874	?	3/18/2020	Europe	United Kingdom	England		Europe	United Kingdom	England	genome	29903	Human	50	Male	B.1.1	GR	Respiratory Virus Unit, Microbiology Services Colindale, Public Health England	Respiratory Virus Unit, Microbiology Services Colindale, Public Health England	Monica Galiano et al	https://www.gisaid.org	Preliminary analysis of SARS-CoV-2 importation & establishment of UK transmission lineages	https://virological.org/t/preliminary-analysis-of-sars-cov-2-importation-establishment-of-uk-transmission-lineages/507	4/12/2020
England/20126002904/2020	ncov	EPI_ISL_423875	?	3/18/2020	Europe	United Kingdom	England		Europe	United Kingdom	England	genome	29900	Human	69	Female	B	L	Respiratory Virus Unit, Microbiology Services Colindale, Public Health England	Respiratory Virus Unit, Microbiology Services Colindale, Public Health England	Monica Galiano et al	https://www.gisaid.org	Preliminary analysis of SARS-CoV-2 importation & establishment of UK transmission lineages	https://virological.org/t/preliminary-analysis-of-sars-cov-2-importation-establishment-of-uk-transmission-lineages/507	4/12/2020
England/20126003006/2020	ncov	EPI_ISL_423876	?	3/18/2020	Europe	United Kingdom	England		Europe	United Kingdom	England	genome	29903	Human	69	Female	B	L	Respiratory Virus Unit, Microbiology Services Colindale, Public Health England	Respiratory Virus Unit, Microbiology Services Colindale, Public Health England	Monica Galiano et al	https://www.gisaid.org	Preliminary analysis of SARS-CoV-2 importation & establishment of UK transmission lineages	https://virological.org/t/preliminary-analysis-of-sars-cov-2-importation-establishment-of-uk-transmission-lineages/507	4/12/2020
England/20126003302/2020	ncov	EPI_ISL_418742	?	3/19/2020	Europe	United Kingdom	England		Europe	United Kingdom	England	genome	29903	Human	84	Male	B.2	V	Respiratory Virus Unit, Microbiology Services Colindale, Public Health England	Respiratory Virus Unit, Microbiology Services Colindale, Public Health England	Monica Galiano et al	https://www.gisaid.org	Preliminary analysis of SARS-CoV-2 importation & establishment of UK transmission lineages	https://virological.org/t/preliminary-analysis-of-sars-cov-2-importation-establishment-of-uk-transmission-lineages/507	3/30/2020
England/20126003406/2020	ncov	EPI_ISL_423877	?	3/17/2020	Europe	United Kingdom	England		Europe	United Kingdom	England	genome	29900	Human	78	Male	B	L	Respiratory Virus Unit, Microbiology Services Colindale, Public Health England	Respiratory Virus Unit, Microbiology Services Colindale, Public Health England	Monica Galiano et al	https://www.gisaid.org	Preliminary analysis of SARS-CoV-2 importation & establishment of UK transmission lineages	https://virological.org/t/preliminary-analysis-of-sars-cov-2-importation-establishment-of-uk-transmission-lineages/507	4/12/2020
England/20126003706/2020	ncov	EPI_ISL_423878	?	3/18/2020	Europe	United Kingdom	England		Europe	United Kingdom	England	genome	29903	Human	53	Female	B.2.1	V	Respiratory Virus Unit, Microbiology Services Colindale, Public Health England	Respiratory Virus Unit, Microbiology Services Colindale, Public Health England	Monica Galiano et al	https://www.gisaid.org	Preliminary analysis of SARS-CoV-2 importation & establishment of UK transmission lineages	https://virological.org/t/preliminary-analysis-of-sars-cov-2-importation-establishment-of-uk-transmission-lineages/507	4/12/2020
England/20126003802/2020	ncov	EPI_ISL_418743	?	3/17/2020	Europe	United Kingdom	England		Europe	United Kingdom	England	genome	29903	Human	44	Female	B.2	V	Respiratory Virus Unit, Microbiology Services Colindale, Public Health England	Respiratory Virus Unit, Microbiology Services Colindale, Public Health England	Monica Galiano et al	https://www.gisaid.org	Preliminary analysis of SARS-CoV-2 importation & establishment of UK transmission lineages	https://virological.org/t/preliminary-analysis-of-sars-cov-2-importation-establishment-of-uk-transmission-lineages/507	3/30/2020
England/20126003902/2020	ncov	EPI_ISL_418744	?	3/19/2020	Europe	United Kingdom	England		Europe	United Kingdom	England	genome	29903	Human	65	Unknown	B.1	G	Respiratory Virus Unit, Microbiology Services Colindale, Public Health England	Respiratory Virus Unit, Microbiology Services Colindale, Public Health England	Monica Galiano et al	https://www.gisaid.org	Preliminary analysis of SARS-CoV-2 importation & establishment of UK transmission lineages	https://virological.org/t/preliminary-analysis-of-sars-cov-2-importation-establishment-of-uk-transmission-lineages/507	3/30/2020
England/20126004502/2020	ncov	EPI_ISL_418745	?	3/18/2020	Europe	United Kingdom	England		Europe	United Kingdom	England	genome	29903	Human	44	Female	B.1.1	GR	Respiratory Virus Unit, Microbiology Services Colindale, Public Health England	Respiratory Virus Unit, Microbiology Services Colindale, Public Health England	Monica Galiano et al	https://www.gisaid.org	Preliminary analysis of SARS-CoV-2 importation & establishment of UK transmission lineages	https://virological.org/t/preliminary-analysis-of-sars-cov-2-importation-establishment-of-uk-transmission-lineages/507	3/30/2020
England/20126004604/2020	ncov	EPI_ISL_465796	?	3/19/2020	Europe	United Kingdom	England		Europe	United Kingdom	England	genome	29903	Human	61	Male	B.1.1	GR	Respiratory Virus Unit, Microbiology Services Colindale, Public Health England	Respiratory Virus Unit, Microbiology Services Colindale, Public Health England	PHE Covid Sequencing Team et al	https://www.gisaid.org	?	?	6/11/2020
England/20126005504/2020	ncov	EPI_ISL_465797	?	3/18/2020	Europe	United Kingdom	England		Europe	United Kingdom	England	genome	29903	Human	97	Female	B.2	V	Respiratory Virus Unit, Microbiology Services Colindale, Public Health England	Respiratory Virus Unit, Microbiology Services Colindale, Public Health England	PHE Covid Sequencing Team et al	https://www.gisaid.org	?	?	6/11/2020
England/20126005604/2020	ncov	EPI_ISL_465798	?	3/18/2020	Europe	United Kingdom	England		Europe	United Kingdom	England	genome	29903	Human	57	Male	B.1	G	Respiratory Virus Unit, Microbiology Services Colindale, Public Health England	Respiratory Virus Unit, Microbiology Services Colindale, Public Health England	PHE Covid Sequencing Team et al	https://www.gisaid.org	?	?	6/11/2020
England/20126006006/2020	ncov	EPI_ISL_423879	?	3/19/2020	Europe	United Kingdom	England		Europe	United Kingdom	England	genome	29903	Human	79	?	B.2.1	O	Respiratory Virus Unit, Microbiology Services Colindale, Public Health England	Respiratory Virus Unit, Microbiology Services Colindale, Public Health England	Monica Galiano et al	https://www.gisaid.org	Preliminary analysis of SARS-CoV-2 importation & establishment of UK transmission lineages	https://virological.org/t/preliminary-analysis-of-sars-cov-2-importation-establishment-of-uk-transmission-lineages/507	4/12/2020
England/20126006402/2020	ncov	EPI_ISL_418746	?	3/18/2020	Europe	United Kingdom	England		Europe	United Kingdom	England	genome	29903	Human	61	Male	B.1.1	GR	Respiratory Virus Unit, Microbiology Services Colindale, Public Health England	Respiratory Virus Unit, Microbiology Services Colindale, Public Health England	Monica Galiano et al	https://www.gisaid.org	Preliminary analysis of SARS-CoV-2 importation & establishment of UK transmission lineages	https://virological.org/t/preliminary-analysis-of-sars-cov-2-importation-establishment-of-uk-transmission-lineages/507	3/30/2020
England/20126006502/2020	ncov	EPI_ISL_418747	?	3/19/2020	Europe	United Kingdom	England		Europe	United Kingdom	England	genome	29903	Human	39	Female	B.2.1	V	Respiratory Virus Unit, Microbiology Services Colindale, Public Health England	Respiratory Virus Unit, Microbiology Services Colindale, Public Health England	Monica Galiano et al	https://www.gisaid.org	Preliminary analysis of SARS-CoV-2 importation & establishment of UK transmission lineages	https://virological.org/t/preliminary-analysis-of-sars-cov-2-importation-establishment-of-uk-transmission-lineages/507	3/30/2020
England/20126006702/2020	ncov	EPI_ISL_418748	?	3/18/2020	Europe	United Kingdom	England		Europe	United Kingdom	England	genome	29903	Human	80	Male	B.1	G	Respiratory Virus Unit, Microbiology Services Colindale, Public Health England	Respiratory Virus Unit, Microbiology Services Colindale, Public Health England	Monica Galiano et al	https://www.gisaid.org	Preliminary analysis of SARS-CoV-2 importation & establishment of UK transmission lineages	https://virological.org/t/preliminary-analysis-of-sars-cov-2-importation-establishment-of-uk-transmission-lineages/507	3/30/2020
England/20126006802/2020	ncov	EPI_ISL_418749	?	3/18/2020	Europe	United Kingdom	England		Europe	United Kingdom	England	genome	29903	Human	74	Female	B.1	G	Respiratory Virus Unit, Microbiology Services Colindale, Public Health England	Respiratory Virus Unit, Microbiology Services Colindale, Public Health England	Monica Galiano et al	https://www.gisaid.org	Preliminary analysis of SARS-CoV-2 importation & establishment of UK transmission lineages	https://virological.org/t/preliminary-analysis-of-sars-cov-2-importation-establishment-of-uk-transmission-lineages/507	3/30/2020
England/20126007002/2020	ncov	EPI_ISL_418750	?	3/18/2020	Europe	United Kingdom	England		Europe	United Kingdom	England	genome	29903	Human	68	Female	B.1	G	Respiratory Virus Unit, Microbiology Services Colindale, Public Health England	Respiratory Virus Unit, Microbiology Services Colindale, Public Health England	Monica Galiano et al	https://www.gisaid.org	Preliminary analysis of SARS-CoV-2 importation & establishment of UK transmission lineages	https://virological.org/t/preliminary-analysis-of-sars-cov-2-importation-establishment-of-uk-transmission-lineages/507	3/30/2020
England/20126007102/2020	ncov	EPI_ISL_418751	?	3/18/2020	Europe	United Kingdom	England		Europe	United Kingdom	England	genome	29903	Human	?	Male	B.1	G	Respiratory Virus Unit, Microbiology Services Colindale, Public Health England	Respiratory Virus Unit, Microbiology Services Colindale, Public Health England	Monica Galiano et al	https://www.gisaid.org	Preliminary analysis of SARS-CoV-2 importation & establishment of UK transmission lineages	https://virological.org/t/preliminary-analysis-of-sars-cov-2-importation-establishment-of-uk-transmission-lineages/507	3/30/2020
England/20126007202/2020	ncov	EPI_ISL_418752	?	3/16/2020	Europe	United Kingdom	England		Europe	United Kingdom	England	genome	29903	Human	95	Female	B.2.1	V	Respiratory Virus Unit, Microbiology Services Colindale, Public Health England	Respiratory Virus Unit, Microbiology Services Colindale, Public Health England	Monica Galiano et al	https://www.gisaid.org	Preliminary analysis of SARS-CoV-2 importation & establishment of UK transmission lineages	https://virological.org/t/preliminary-analysis-of-sars-cov-2-importation-establishment-of-uk-transmission-lineages/507	3/30/2020
England/20126008004/2020	ncov	EPI_ISL_423880	?	3/19/2020	Europe	United Kingdom	England		Europe	United Kingdom	England	genome	29903	Human	84	Male	B.2.1	V	Respiratory Virus Unit, Microbiology Services Colindale, Public Health England	Respiratory Virus Unit, Microbiology Services Colindale, Public Health England	Monica Galiano et al	https://www.gisaid.org	Preliminary analysis of SARS-CoV-2 importation & establishment of UK transmission lineages	https://virological.org/t/preliminary-analysis-of-sars-cov-2-importation-establishment-of-uk-transmission-lineages/507	4/12/2020
England/20126008506/2020	ncov	EPI_ISL_423881	?	3/18/2020	Europe	United Kingdom	England		Europe	United Kingdom	England	genome	29903	Human	58	Female	B.2.2	V	Respiratory Virus Unit, Microbiology Services Colindale, Public Health England	Respiratory Virus Unit, Microbiology Services Colindale, Public Health England	Monica Galiano et al	https://www.gisaid.org	Preliminary analysis of SARS-CoV-2 importation & establishment of UK transmission lineages	https://virological.org/t/preliminary-analysis-of-sars-cov-2-importation-establishment-of-uk-transmission-lineages/507	4/12/2020
England/20126008606/2020	ncov	EPI_ISL_423882	?	3/19/2020	Europe	United Kingdom	England		Europe	United Kingdom	England	genome	29903	Human	72	Male	B.2.2	V	Respiratory Virus Unit, Microbiology Services Colindale, Public Health England	Respiratory Virus Unit, Microbiology Services Colindale, Public Health England	Monica Galiano et al	https://www.gisaid.org	Preliminary analysis of SARS-CoV-2 importation & establishment of UK transmission lineages	https://virological.org/t/preliminary-analysis-of-sars-cov-2-importation-establishment-of-uk-transmission-lineages/507	4/12/2020
England/20126008702/2020	ncov	EPI_ISL_418753	?	3/19/2020	Europe	United Kingdom	England		Europe	United Kingdom	England	genome	29903	Human	58	Female	B.1	G	Respiratory Virus Unit, Microbiology Services Colindale, Public Health England	Respiratory Virus Unit, Microbiology Services Colindale, Public Health England	Monica Galiano et al	https://www.gisaid.org	Preliminary analysis of SARS-CoV-2 importation & establishment of UK transmission lineages	https://virological.org/t/preliminary-analysis-of-sars-cov-2-importation-establishment-of-uk-transmission-lineages/507	3/30/2020
England/20126009204/2020	ncov	EPI_ISL_423883	?	3/18/2020	Europe	United Kingdom	England		Europe	United Kingdom	England	genome	29903	Human	45	Male	B.1	G	Respiratory Virus Unit, Microbiology Services Colindale, Public Health England	Respiratory Virus Unit, Microbiology Services Colindale, Public Health England	Monica Galiano et al	https://www.gisaid.org	Preliminary analysis of SARS-CoV-2 importation & establishment of UK transmission lineages	https://virological.org/t/preliminary-analysis-of-sars-cov-2-importation-establishment-of-uk-transmission-lineages/507	4/12/2020
England/20126009304/2020	ncov	EPI_ISL_423884	?	3/18/2020	Europe	United Kingdom	England		Europe	United Kingdom	England	genome	29903	Human	45	Male	B.1	G	Respiratory Virus Unit, Microbiology Services Colindale, Public Health England	Respiratory Virus Unit, Microbiology Services Colindale, Public Health England	Monica Galiano et al	https://www.gisaid.org	Preliminary analysis of SARS-CoV-2 importation & establishment of UK transmission lineages	https://virological.org/t/preliminary-analysis-of-sars-cov-2-importation-establishment-of-uk-transmission-lineages/507	4/12/2020
England/20126009404/2020	ncov	EPI_ISL_423885	?	3/19/2020	Europe	United Kingdom	England		Europe	United Kingdom	England	genome	29903	Human	69	Male	B.1	G	Respiratory Virus Unit, Microbiology Services Colindale, Public Health England	Respiratory Virus Unit, Microbiology Services Colindale, Public Health England	Monica Galiano et al	https://www.gisaid.org	Preliminary analysis of SARS-CoV-2 importation & establishment of UK transmission lineages	https://virological.org/t/preliminary-analysis-of-sars-cov-2-importation-establishment-of-uk-transmission-lineages/507	4/12/2020
England/20126009504/2020	ncov	EPI_ISL_423886	?	3/19/2020	Europe	United Kingdom	England		Europe	United Kingdom	England	genome	29903	Human	69	Male	B.1	G	Respiratory Virus Unit, Microbiology Services Colindale, Public Health England	Respiratory Virus Unit, Microbiology Services Colindale, Public Health England	Monica Galiano et al	https://www.gisaid.org	Preliminary analysis of SARS-CoV-2 importation & establishment of UK transmission lineages	https://virological.org/t/preliminary-analysis-of-sars-cov-2-importation-establishment-of-uk-transmission-lineages/507	4/12/2020
England/20126009804/2020	ncov	EPI_ISL_423887	?	3/17/2020	Europe	United Kingdom	England		Europe	United Kingdom	England	genome	29903	Human	?	Female	B.2.1	V	Respiratory Virus Unit, Microbiology Services Colindale, Public Health England	Respiratory Virus Unit, Microbiology Services Colindale, Public Health England	Monica Galiano et al	https://www.gisaid.org	Preliminary analysis of SARS-CoV-2 importation & establishment of UK transmission lineages	https://virological.org/t/preliminary-analysis-of-sars-cov-2-importation-establishment-of-uk-transmission-lineages/507	4/12/2020
England/20126010004/2020	ncov	EPI_ISL_423888	?	3/18/2020	Europe	United Kingdom	England		Europe	United Kingdom	England	genome	29903	Human	82	Male	B.2	V	Respiratory Virus Unit, Microbiology Services Colindale, Public Health England	Respiratory Virus Unit, Microbiology Services Colindale, Public Health England	Monica Galiano et al	https://www.gisaid.org	Preliminary analysis of SARS-CoV-2 importation & establishment of UK transmission lineages	https://virological.org/t/preliminary-analysis-of-sars-cov-2-importation-establishment-of-uk-transmission-lineages/507	4/12/2020
England/20126011202/2020	ncov	EPI_ISL_418754	?	3/17/2020	Europe	United Kingdom	England		Europe	United Kingdom	England	genome	29903	Human	74	Female	B.2.1	V	Respiratory Virus Unit, Microbiology Services Colindale, Public Health England	Respiratory Virus Unit, Microbiology Services Colindale, Public Health England	Monica Galiano et al	https://www.gisaid.org	Preliminary analysis of SARS-CoV-2 importation & establishment of UK transmission lineages	https://virological.org/t/preliminary-analysis-of-sars-cov-2-importation-establishment-of-uk-transmission-lineages/507	3/30/2020
England/20126011506/2020	ncov	EPI_ISL_423889	?	3/19/2020	Europe	United Kingdom	England		Europe	United Kingdom	England	genome	29903	Human	94	Female	B.2.1	V	Respiratory Virus Unit, Microbiology Services Colindale, Public Health England	Respiratory Virus Unit, Microbiology Services Colindale, Public Health England	Monica Galiano et al	https://www.gisaid.org	Preliminary analysis of SARS-CoV-2 importation & establishment of UK transmission lineages	https://virological.org/t/preliminary-analysis-of-sars-cov-2-importation-establishment-of-uk-transmission-lineages/507	4/12/2020
England/20126012206/2020	ncov	EPI_ISL_423890	?	3/18/2020	Europe	United Kingdom	England		Europe	United Kingdom	England	genome	29903	Human	70	Male	B	O	Respiratory Virus Unit, Microbiology Services Colindale, Public Health England	Respiratory Virus Unit, Microbiology Services Colindale, Public Health England	Monica Galiano et al	https://www.gisaid.org	Preliminary analysis of SARS-CoV-2 importation & establishment of UK transmission lineages	https://virological.org/t/preliminary-analysis-of-sars-cov-2-importation-establishment-of-uk-transmission-lineages/507	4/12/2020
England/20126012302/2020	ncov	EPI_ISL_418755	?	3/17/2020	Europe	United Kingdom	England		Europe	United Kingdom	England	genome	29903	Human	76	Male	B.2.1	V	Respiratory Virus Unit, Microbiology Services Colindale, Public Health England	Respiratory Virus Unit, Microbiology Services Colindale, Public Health England	Monica Galiano et al	https://www.gisaid.org	Preliminary analysis of SARS-CoV-2 importation & establishment of UK transmission lineages	https://virological.org/t/preliminary-analysis-of-sars-cov-2-importation-establishment-of-uk-transmission-lineages/507	3/30/2020
England/20126012506/2020	ncov	EPI_ISL_423891	?	3/16/2020	Europe	United Kingdom	England		Europe	United Kingdom	England	genome	29903	Human	24	Male	B.1.1	GR	Respiratory Virus Unit, Microbiology Services Colindale, Public Health England	Respiratory Virus Unit, Microbiology Services Colindale, Public Health England	Monica Galiano et al	https://www.gisaid.org	Preliminary analysis of SARS-CoV-2 importation & establishment of UK transmission lineages	https://virological.org/t/preliminary-analysis-of-sars-cov-2-importation-establishment-of-uk-transmission-lineages/507	4/12/2020
England/20126012604/2020	ncov	EPI_ISL_423892	?	3/17/2020	Europe	United Kingdom	England		Europe	United Kingdom	England	genome	29903	Human	56	Male	B.1.13	GH	Respiratory Virus Unit, Microbiology Services Colindale, Public Health England	Respiratory Virus Unit, Microbiology Services Colindale, Public Health England	Monica Galiano et al	https://www.gisaid.org	Preliminary analysis of SARS-CoV-2 importation & establishment of UK transmission lineages	https://virological.org/t/preliminary-analysis-of-sars-cov-2-importation-establishment-of-uk-transmission-lineages/507	4/12/2020
England/20126012702/2020	ncov	EPI_ISL_418756	?	3/17/2020	Europe	United Kingdom	England		Europe	United Kingdom	England	genome	29903	Human	56	Male	B.1.13	GH	Respiratory Virus Unit, Microbiology Services Colindale, Public Health England	Respiratory Virus Unit, Microbiology Services Colindale, Public Health England	Monica Galiano et al	https://www.gisaid.org	Preliminary analysis of SARS-CoV-2 importation & establishment of UK transmission lineages	https://virological.org/t/preliminary-analysis-of-sars-cov-2-importation-establishment-of-uk-transmission-lineages/507	3/30/2020
England/20126025202/2020	ncov	EPI_ISL_418757	?	3/18/2020	Europe	United Kingdom	England		Europe	United Kingdom	England	genome	29903	Human	63	Female	B.2.1	V	Respiratory Virus Unit, Microbiology Services Colindale, Public Health England	Respiratory Virus Unit, Microbiology Services Colindale, Public Health England	Monica Galiano et al	https://www.gisaid.org	Preliminary analysis of SARS-CoV-2 importation & establishment of UK transmission lineages	https://virological.org/t/preliminary-analysis-of-sars-cov-2-importation-establishment-of-uk-transmission-lineages/507	3/30/2020
England/20126025304/2020	ncov	EPI_ISL_423893	?	3/18/2020	Europe	United Kingdom	England		Europe	United Kingdom	England	genome	29903	Human	64	Female	B.2.1	V	Respiratory Virus Unit, Microbiology Services Colindale, Public Health England	Respiratory Virus Unit, Microbiology Services Colindale, Public Health England	Monica Galiano et al	https://www.gisaid.org	Preliminary analysis of SARS-CoV-2 importation & establishment of UK transmission lineages	https://virological.org/t/preliminary-analysis-of-sars-cov-2-importation-establishment-of-uk-transmission-lineages/507	4/12/2020
England/20126025902/2020	ncov	EPI_ISL_418758	?	3/18/2020	Europe	United Kingdom	England		Europe	United Kingdom	England	genome	29903	Human	70	Female	B.2.1	V	Respiratory Virus Unit, Microbiology Services Colindale, Public Health England	Respiratory Virus Unit, Microbiology Services Colindale, Public Health England	Monica Galiano et al	https://www.gisaid.org	Preliminary analysis of SARS-CoV-2 importation & establishment of UK transmission lineages	https://virological.org/t/preliminary-analysis-of-sars-cov-2-importation-establishment-of-uk-transmission-lineages/507	3/30/2020
England/20126026202/2020	ncov	EPI_ISL_418759	?	3/18/2020	Europe	United Kingdom	England		Europe	United Kingdom	England	genome	29903	Human	42	Male	B.1.1	GR	Respiratory Virus Unit, Microbiology Services Colindale, Public Health England	Respiratory Virus Unit, Microbiology Services Colindale, Public Health England	Monica Galiano et al	https://www.gisaid.org	Preliminary analysis of SARS-CoV-2 importation & establishment of UK transmission lineages	https://virological.org/t/preliminary-analysis-of-sars-cov-2-importation-establishment-of-uk-transmission-lineages/507	3/30/2020
England/20126026506/2020	ncov	EPI_ISL_423894	?	3/18/2020	Europe	United Kingdom	England		Europe	United Kingdom	England	genome	29900	Human	85	Female	B	L	Respiratory Virus Unit, Microbiology Services Colindale, Public Health England	Respiratory Virus Unit, Microbiology Services Colindale, Public Health England	Monica Galiano et al	https://www.gisaid.org	Preliminary analysis of SARS-CoV-2 importation & establishment of UK transmission lineages	https://virological.org/t/preliminary-analysis-of-sars-cov-2-importation-establishment-of-uk-transmission-lineages/507	4/12/2020
England/20126027006/2020	ncov	EPI_ISL_423895	?	3/18/2020	Europe	United Kingdom	England		Europe	United Kingdom	England	genome	29903	Human	32	Female	B.1	G	Respiratory Virus Unit, Microbiology Services Colindale, Public Health England	Respiratory Virus Unit, Microbiology Services Colindale, Public Health England	Monica Galiano et al	https://www.gisaid.org	Preliminary analysis of SARS-CoV-2 importation & establishment of UK transmission lineages	https://virological.org/t/preliminary-analysis-of-sars-cov-2-importation-establishment-of-uk-transmission-lineages/507	4/12/2020
England/20126027106/2020	ncov	EPI_ISL_423896	?	3/18/2020	Europe	United Kingdom	England		Europe	United Kingdom	England	genome	29903	Human	56	Female	B	G	Respiratory Virus Unit, Microbiology Services Colindale, Public Health England	Respiratory Virus Unit, Microbiology Services Colindale, Public Health England	Monica Galiano et al	https://www.gisaid.org	Preliminary analysis of SARS-CoV-2 importation & establishment of UK transmission lineages	https://virological.org/t/preliminary-analysis-of-sars-cov-2-importation-establishment-of-uk-transmission-lineages/507	4/12/2020
England/20126028406/2020	ncov	EPI_ISL_423897	?	3/18/2020	Europe	United Kingdom	England		Europe	United Kingdom	England	genome	29903	Human	40	Male	B.1.1	GR	Respiratory Virus Unit, Microbiology Services Colindale, Public Health England	Respiratory Virus Unit, Microbiology Services Colindale, Public Health England	Monica Galiano et al	https://www.gisaid.org	Preliminary analysis of SARS-CoV-2 importation & establishment of UK transmission lineages	https://virological.org/t/preliminary-analysis-of-sars-cov-2-importation-establishment-of-uk-transmission-lineages/507	4/12/2020
England/20126032802/2020	ncov	EPI_ISL_418760	?	3/19/2020	Europe	United Kingdom	England		Europe	United Kingdom	England	genome	29903	Human	81	Female	B.2.1	V	Respiratory Virus Unit, Microbiology Services Colindale, Public Health England	Respiratory Virus Unit, Microbiology Services Colindale, Public Health England	Monica Galiano et al	https://www.gisaid.org	Preliminary analysis of SARS-CoV-2 importation & establishment of UK transmission lineages	https://virological.org/t/preliminary-analysis-of-sars-cov-2-importation-establishment-of-uk-transmission-lineages/507	3/30/2020
England/20126033202/2020	ncov	EPI_ISL_418761	?	3/18/2020	Europe	United Kingdom	England		Europe	United Kingdom	England	genome	29903	Human	28	Female	B.1.5	G	Respiratory Virus Unit, Microbiology Services Colindale, Public Health England	Respiratory Virus Unit, Microbiology Services Colindale, Public Health England	Monica Galiano et al	https://www.gisaid.org	Preliminary analysis of SARS-CoV-2 importation & establishment of UK transmission lineages	https://virological.org/t/preliminary-analysis-of-sars-cov-2-importation-establishment-of-uk-transmission-lineages/507	3/30/2020
England/20126033404/2020	ncov	EPI_ISL_423898	?	3/18/2020	Europe	United Kingdom	England		Europe	United Kingdom	England	genome	29903	Human	82	Male	B.2.1	V	Respiratory Virus Unit, Microbiology Services Colindale, Public Health England	Respiratory Virus Unit, Microbiology Services Colindale, Public Health England	Monica Galiano et al	https://www.gisaid.org	Preliminary analysis of SARS-CoV-2 importation & establishment of UK transmission lineages	https://virological.org/t/preliminary-analysis-of-sars-cov-2-importation-establishment-of-uk-transmission-lineages/507	4/12/2020
England/20126034302/2020	ncov	EPI_ISL_418762	?	3/19/2020	Europe	United Kingdom	England		Europe	United Kingdom	England	genome	29903	Human	20	Female	B.1.1	GR	Respiratory Virus Unit, Microbiology Services Colindale, Public Health England	Respiratory Virus Unit, Microbiology Services Colindale, Public Health England	Monica Galiano et al	https://www.gisaid.org	Preliminary analysis of SARS-CoV-2 importation & establishment of UK transmission lineages	https://virological.org/t/preliminary-analysis-of-sars-cov-2-importation-establishment-of-uk-transmission-lineages/507	3/30/2020
England/20126034602/2020	ncov	EPI_ISL_418763	?	3/17/2020	Europe	United Kingdom	England		Europe	United Kingdom	England	genome	29903	Human	81	Male	B.2.1	V	Respiratory Virus Unit, Microbiology Services Colindale, Public Health England	Respiratory Virus Unit, Microbiology Services Colindale, Public Health England	Monica Galiano et al	https://www.gisaid.org	Preliminary analysis of SARS-CoV-2 importation & establishment of UK transmission lineages	https://virological.org/t/preliminary-analysis-of-sars-cov-2-importation-establishment-of-uk-transmission-lineages/507	3/30/2020
England/20126035106/2020	ncov	EPI_ISL_423899	?	3/19/2020	Europe	United Kingdom	England		Europe	United Kingdom	England	genome	29903	Human	91	Male	B.2.1	V	Respiratory Virus Unit, Microbiology Services Colindale, Public Health England	Respiratory Virus Unit, Microbiology Services Colindale, Public Health England	Monica Galiano et al	https://www.gisaid.org	Preliminary analysis of SARS-CoV-2 importation & establishment of UK transmission lineages	https://virological.org/t/preliminary-analysis-of-sars-cov-2-importation-establishment-of-uk-transmission-lineages/507	4/12/2020
England/20126035502/2020	ncov	EPI_ISL_418764	?	3/18/2020	Europe	United Kingdom	England		Europe	United Kingdom	England	genome	29903	Human	91	Female	B.2.1	V	Respiratory Virus Unit, Microbiology Services Colindale, Public Health England	Respiratory Virus Unit, Microbiology Services Colindale, Public Health England	Monica Galiano et al	https://www.gisaid.org	Preliminary analysis of SARS-CoV-2 importation & establishment of UK transmission lineages	https://virological.org/t/preliminary-analysis-of-sars-cov-2-importation-establishment-of-uk-transmission-lineages/507	3/30/2020
England/20126035604/2020	ncov	EPI_ISL_423900	?	3/18/2020	Europe	United Kingdom	England		Europe	United Kingdom	England	genome	29903	Human	91	Female	B.2.2	V	Respiratory Virus Unit, Microbiology Services Colindale, Public Health England	Respiratory Virus Unit, Microbiology Services Colindale, Public Health England	Monica Galiano et al	https://www.gisaid.org	Preliminary analysis of SARS-CoV-2 importation & establishment of UK transmission lineages	https://virological.org/t/preliminary-analysis-of-sars-cov-2-importation-establishment-of-uk-transmission-lineages/507	4/12/2020
England/20126035904/2020	ncov	EPI_ISL_423901	?	3/18/2020	Europe	United Kingdom	England		Europe	United Kingdom	England	genome	29903	Human	64	Male	B.2.1	V	Respiratory Virus Unit, Microbiology Services Colindale, Public Health England	Respiratory Virus Unit, Microbiology Services Colindale, Public Health England	Monica Galiano et al	https://www.gisaid.org	Preliminary analysis of SARS-CoV-2 importation & establishment of UK transmission lineages	https://virological.org/t/preliminary-analysis-of-sars-cov-2-importation-establishment-of-uk-transmission-lineages/507	4/12/2020
England/20126036002/2020	ncov	EPI_ISL_418765	?	3/18/2020	Europe	United Kingdom	England		Europe	United Kingdom	England	genome	29903	Human	64	Male	B.2.1	V	Respiratory Virus Unit, Microbiology Services Colindale, Public Health England	Respiratory Virus Unit, Microbiology Services Colindale, Public Health England	Monica Galiano et al	https://www.gisaid.org	Preliminary analysis of SARS-CoV-2 importation & establishment of UK transmission lineages	https://virological.org/t/preliminary-analysis-of-sars-cov-2-importation-establishment-of-uk-transmission-lineages/507	3/30/2020
England/20126036102/2020	ncov	EPI_ISL_418766	?	3/18/2020	Europe	United Kingdom	England		Europe	United Kingdom	England	genome	29903	Human	82	Female	B.2.1	V	Respiratory Virus Unit, Microbiology Services Colindale, Public Health England	Respiratory Virus Unit, Microbiology Services Colindale, Public Health England	Monica Galiano et al	https://www.gisaid.org	Preliminary analysis of SARS-CoV-2 importation & establishment of UK transmission lineages	https://virological.org/t/preliminary-analysis-of-sars-cov-2-importation-establishment-of-uk-transmission-lineages/507	3/30/2020
England/20126036204/2020	ncov	EPI_ISL_423902	?	3/18/2020	Europe	United Kingdom	England		Europe	United Kingdom	England	genome	29903	Human	82	Female	B.2.1	V	Respiratory Virus Unit, Microbiology Services Colindale, Public Health England	Respiratory Virus Unit, Microbiology Services Colindale, Public Health England	Monica Galiano et al	https://www.gisaid.org	Preliminary analysis of SARS-CoV-2 importation & establishment of UK transmission lineages	https://virological.org/t/preliminary-analysis-of-sars-cov-2-importation-establishment-of-uk-transmission-lineages/507	4/12/2020
England/20126045602/2020	ncov	EPI_ISL_418767	?	3/18/2020	Europe	United Kingdom	England		Europe	United Kingdom	England	genome	29903	Human	64	Male	B.3	L	Respiratory Virus Unit, Microbiology Services Colindale, Public Health England	Respiratory Virus Unit, Microbiology Services Colindale, Public Health England	Monica Galiano et al	https://www.gisaid.org	Preliminary analysis of SARS-CoV-2 importation & establishment of UK transmission lineages	https://virological.org/t/preliminary-analysis-of-sars-cov-2-importation-establishment-of-uk-transmission-lineages/507	3/30/2020
England/20126046602/2020	ncov	EPI_ISL_418768	?	3/18/2020	Europe	United Kingdom	England		Europe	United Kingdom	England	genome	29903	Human	64	Male	B.2.1	V	Respiratory Virus Unit, Microbiology Services Colindale, Public Health England	Respiratory Virus Unit, Microbiology Services Colindale, Public Health England	Monica Galiano et al	https://www.gisaid.org	Preliminary analysis of SARS-CoV-2 importation & establishment of UK transmission lineages	https://virological.org/t/preliminary-analysis-of-sars-cov-2-importation-establishment-of-uk-transmission-lineages/507	3/30/2020
England/20126063003/2020	ncov	EPI_ISL_420466	?	3/18/2020	Europe	United Kingdom	England		Europe	United Kingdom	England	genome	29903	Human	68	Male	B.1	G	Respiratory Virus Unit, Microbiology Services Colindale, Public Health England	Respiratory Virus Unit, Microbiology Services Colindale, Public Health England	Monica Galiano et al	https://www.gisaid.org	Preliminary analysis of SARS-CoV-2 importation & establishment of UK transmission lineages	https://virological.org/t/preliminary-analysis-of-sars-cov-2-importation-establishment-of-uk-transmission-lineages/507	4/6/2020
England/20126063104/2020	ncov	EPI_ISL_423903	?	3/18/2020	Europe	United Kingdom	England		Europe	United Kingdom	England	genome	29903	Human	45	Male	B.2.1	V	Respiratory Virus Unit, Microbiology Services Colindale, Public Health England	Respiratory Virus Unit, Microbiology Services Colindale, Public Health England	Monica Galiano et al	https://www.gisaid.org	Preliminary analysis of SARS-CoV-2 importation & establishment of UK transmission lineages	https://virological.org/t/preliminary-analysis-of-sars-cov-2-importation-establishment-of-uk-transmission-lineages/507	4/12/2020
England/20126063203/2020	ncov	EPI_ISL_420467	?	3/18/2020	Europe	United Kingdom	England		Europe	United Kingdom	England	genome	29903	Human	34	Male	B.1.1	GR	Respiratory Virus Unit, Microbiology Services Colindale, Public Health England	Respiratory Virus Unit, Microbiology Services Colindale, Public Health England	Monica Galiano et al	https://www.gisaid.org	Preliminary analysis of SARS-CoV-2 importation & establishment of UK transmission lineages	https://virological.org/t/preliminary-analysis-of-sars-cov-2-importation-establishment-of-uk-transmission-lineages/507	4/6/2020
England/20126095704/2020	ncov	EPI_ISL_423904	?	3/18/2020	Europe	United Kingdom	England		Europe	United Kingdom	England	genome	29903	Human	59	Male	B.2.1	V	Respiratory Virus Unit, Microbiology Services Colindale, Public Health England	Respiratory Virus Unit, Microbiology Services Colindale, Public Health England	Monica Galiano et al	https://www.gisaid.org	Preliminary analysis of SARS-CoV-2 importation & establishment of UK transmission lineages	https://virological.org/t/preliminary-analysis-of-sars-cov-2-importation-establishment-of-uk-transmission-lineages/507	4/12/2020
England/20126096502/2020	ncov	EPI_ISL_418769	?	3/18/2020	Europe	United Kingdom	England		Europe	United Kingdom	England	genome	29903	Human	79	Male	B.1.1	GR	Respiratory Virus Unit, Microbiology Services Colindale, Public Health England	Respiratory Virus Unit, Microbiology Services Colindale, Public Health England	Monica Galiano et al	https://www.gisaid.org	Preliminary analysis of SARS-CoV-2 importation & establishment of UK transmission lineages	https://virological.org/t/preliminary-analysis-of-sars-cov-2-importation-establishment-of-uk-transmission-lineages/507	3/30/2020
England/20126096602/2020	ncov	EPI_ISL_418770	?	3/18/2020	Europe	United Kingdom	England		Europe	United Kingdom	England	genome	29903	Human	71	Male	B.1.1.1	GR	Respiratory Virus Unit, Microbiology Services Colindale, Public Health England	Respiratory Virus Unit, Microbiology Services Colindale, Public Health England	Monica Galiano et al	https://www.gisaid.org	Preliminary analysis of SARS-CoV-2 importation & establishment of UK transmission lineages	https://virological.org/t/preliminary-analysis-of-sars-cov-2-importation-establishment-of-uk-transmission-lineages/507	3/30/2020
England/20126097204/2020	ncov	EPI_ISL_423905	?	3/18/2020	Europe	United Kingdom	England		Europe	United Kingdom	England	genome	29903	Human	56	Male	B.1.1	GR	Respiratory Virus Unit, Microbiology Services Colindale, Public Health England	Respiratory Virus Unit, Microbiology Services Colindale, Public Health England	Monica Galiano et al	https://www.gisaid.org	Preliminary analysis of SARS-CoV-2 importation & establishment of UK transmission lineages	https://virological.org/t/preliminary-analysis-of-sars-cov-2-importation-establishment-of-uk-transmission-lineages/507	4/12/2020
England/20126097804/2020	ncov	EPI_ISL_423906	?	3/19/2020	Europe	United Kingdom	England		Europe	United Kingdom	England	genome	29903	Human	95	Male	B.2.1	V	Respiratory Virus Unit, Microbiology Services Colindale, Public Health England	Respiratory Virus Unit, Microbiology Services Colindale, Public Health England	Monica Galiano et al	https://www.gisaid.org	Preliminary analysis of SARS-CoV-2 importation & establishment of UK transmission lineages	https://virological.org/t/preliminary-analysis-of-sars-cov-2-importation-establishment-of-uk-transmission-lineages/507	4/12/2020
England/20126100404/2020	ncov	EPI_ISL_423907	?	3/18/2020	Europe	United Kingdom	England		Europe	United Kingdom	England	genome	29903	Human	77	Female	B.2.1	V	Respiratory Virus Unit, Microbiology Services Colindale, Public Health England	Respiratory Virus Unit, Microbiology Services Colindale, Public Health England	Monica Galiano et al	https://www.gisaid.org	Preliminary analysis of SARS-CoV-2 importation & establishment of UK transmission lineages	https://virological.org/t/preliminary-analysis-of-sars-cov-2-importation-establishment-of-uk-transmission-lineages/507	4/12/2020
England/20126101104/2020	ncov	EPI_ISL_423908	?	3/19/2020	Europe	United Kingdom	England		Europe	United Kingdom	England	genome	29903	Human	61	?	B.1	G	Respiratory Virus Unit, Microbiology Services Colindale, Public Health England	Respiratory Virus Unit, Microbiology Services Colindale, Public Health England	Monica Galiano et al	https://www.gisaid.org	Preliminary analysis of SARS-CoV-2 importation & establishment of UK transmission lineages	https://virological.org/t/preliminary-analysis-of-sars-cov-2-importation-establishment-of-uk-transmission-lineages/507	4/12/2020
England/20126102104/2020	ncov	EPI_ISL_423909	?	3/18/2020	Europe	United Kingdom	England		Europe	United Kingdom	England	genome	29903	Human	88	Male	B.1.1	GR	Respiratory Virus Unit, Microbiology Services Colindale, Public Health England	Respiratory Virus Unit, Microbiology Services Colindale, Public Health England	Monica Galiano et al	https://www.gisaid.org	Preliminary analysis of SARS-CoV-2 importation & establishment of UK transmission lineages	https://virological.org/t/preliminary-analysis-of-sars-cov-2-importation-establishment-of-uk-transmission-lineages/507	4/12/2020
England/20126102404/2020	ncov	EPI_ISL_423910	?	3/19/2020	Europe	United Kingdom	England		Europe	United Kingdom	England	genome	29900	Human	52	Female	B	L	Respiratory Virus Unit, Microbiology Services Colindale, Public Health England	Respiratory Virus Unit, Microbiology Services Colindale, Public Health England	Monica Galiano et al	https://www.gisaid.org	Preliminary analysis of SARS-CoV-2 importation & establishment of UK transmission lineages	https://virological.org/t/preliminary-analysis-of-sars-cov-2-importation-establishment-of-uk-transmission-lineages/507	4/12/2020
England/20126103304/2020	ncov	EPI_ISL_423911	?	3/18/2020	Europe	United Kingdom	England		Europe	United Kingdom	England	genome	29903	Human	80	Male	B.1	G	Respiratory Virus Unit, Microbiology Services Colindale, Public Health England	Respiratory Virus Unit, Microbiology Services Colindale, Public Health England	Monica Galiano et al	https://www.gisaid.org	Preliminary analysis of SARS-CoV-2 importation & establishment of UK transmission lineages	https://virological.org/t/preliminary-analysis-of-sars-cov-2-importation-establishment-of-uk-transmission-lineages/507	4/12/2020
England/20126103404/2020	ncov	EPI_ISL_423912	?	3/18/2020	Europe	United Kingdom	England		Europe	United Kingdom	England	genome	29903	Human	?	Male	B.1	G	Respiratory Virus Unit, Microbiology Services Colindale, Public Health England	Respiratory Virus Unit, Microbiology Services Colindale, Public Health England	Monica Galiano et al	https://www.gisaid.org	Preliminary analysis of SARS-CoV-2 importation & establishment of UK transmission lineages	https://virological.org/t/preliminary-analysis-of-sars-cov-2-importation-establishment-of-uk-transmission-lineages/507	4/12/2020
England/20126103604/2020	ncov	EPI_ISL_423913	?	3/18/2020	Europe	United Kingdom	England		Europe	United Kingdom	England	genome	29903	Human	58	Male	B.2.1	V	Respiratory Virus Unit, Microbiology Services Colindale, Public Health England	Respiratory Virus Unit, Microbiology Services Colindale, Public Health England	Monica Galiano et al	https://www.gisaid.org	Preliminary analysis of SARS-CoV-2 importation & establishment of UK transmission lineages	https://virological.org/t/preliminary-analysis-of-sars-cov-2-importation-establishment-of-uk-transmission-lineages/507	4/12/2020
England/20126104304/2020	ncov	EPI_ISL_423914	?	3/18/2020	Europe	United Kingdom	England		Europe	United Kingdom	England	genome	29903	Human	75	Male	B.2.1	V	Respiratory Virus Unit, Microbiology Services Colindale, Public Health England	Respiratory Virus Unit, Microbiology Services Colindale, Public Health England	Monica Galiano et al	https://www.gisaid.org	Preliminary analysis of SARS-CoV-2 importation & establishment of UK transmission lineages	https://virological.org/t/preliminary-analysis-of-sars-cov-2-importation-establishment-of-uk-transmission-lineages/507	4/12/2020
England/20126104404/2020	ncov	EPI_ISL_423915	?	3/18/2020	Europe	United Kingdom	England		Europe	United Kingdom	England	genome	29903	Human	75	Male	B.2.1	V	Respiratory Virus Unit, Microbiology Services Colindale, Public Health England	Respiratory Virus Unit, Microbiology Services Colindale, Public Health England	Monica Galiano et al	https://www.gisaid.org	Preliminary analysis of SARS-CoV-2 importation & establishment of UK transmission lineages	https://virological.org/t/preliminary-analysis-of-sars-cov-2-importation-establishment-of-uk-transmission-lineages/507	4/12/2020
England/20126104604/2020	ncov	EPI_ISL_423916	?	3/18/2020	Europe	United Kingdom	England		Europe	United Kingdom	England	genome	29903	Human	23	Male	B.1	G	Respiratory Virus Unit, Microbiology Services Colindale, Public Health England	Respiratory Virus Unit, Microbiology Services Colindale, Public Health England	Monica Galiano et al	https://www.gisaid.org	Preliminary analysis of SARS-CoV-2 importation & establishment of UK transmission lineages	https://virological.org/t/preliminary-analysis-of-sars-cov-2-importation-establishment-of-uk-transmission-lineages/507	4/12/2020
England/20128000204/2020	ncov	EPI_ISL_423917	?	3/18/2020	Europe	United Kingdom	England		Europe	United Kingdom	England	genome	29903	Human	?	Female	B.2.1	V	Respiratory Virus Unit, Microbiology Services Colindale, Public Health England	Respiratory Virus Unit, Microbiology Services Colindale, Public Health England	Monica Galiano et al	https://www.gisaid.org	Preliminary analysis of SARS-CoV-2 importation & establishment of UK transmission lineages	https://virological.org/t/preliminary-analysis-of-sars-cov-2-importation-establishment-of-uk-transmission-lineages/507	4/12/2020
England/201280005/2020	ncov	EPI_ISL_465799	?	3/19/2020	Europe	United Kingdom	England		Europe	United Kingdom	England	genome	29904	Human	72	Male	B.1	G	Respiratory Virus Unit, Microbiology Services Colindale, Public Health England	Respiratory Virus Unit, Microbiology Services Colindale, Public Health England	PHE Covid Sequencing Team et al	https://www.gisaid.org	?	?	6/11/2020
England/20128000604/2020	ncov	EPI_ISL_423918	?	3/19/2020	Europe	United Kingdom	England		Europe	United Kingdom	England	genome	29903	Human	89	Female	A.2	S	Respiratory Virus Unit, Microbiology Services Colindale, Public Health England	Respiratory Virus Unit, Microbiology Services Colindale, Public Health England	Monica Galiano et al	https://www.gisaid.org	Preliminary analysis of SARS-CoV-2 importation & establishment of UK transmission lineages	https://virological.org/t/preliminary-analysis-of-sars-cov-2-importation-establishment-of-uk-transmission-lineages/507	4/12/2020
England/20128001206/2020	ncov	EPI_ISL_423919	?	3/20/2020	Europe	United Kingdom	England		Europe	United Kingdom	England	genome	29903	Human	60	Male	B.1	G	Respiratory Virus Unit, Microbiology Services Colindale, Public Health England	Respiratory Virus Unit, Microbiology Services Colindale, Public Health England	Monica Galiano et al	https://www.gisaid.org	Preliminary analysis of SARS-CoV-2 importation & establishment of UK transmission lineages	https://virological.org/t/preliminary-analysis-of-sars-cov-2-importation-establishment-of-uk-transmission-lineages/507	4/12/2020
England/20128001604/2020	ncov	EPI_ISL_423920	?	3/19/2020	Europe	United Kingdom	England		Europe	United Kingdom	England	genome	29903	Human	89	Female	B.2.1	V	Respiratory Virus Unit, Microbiology Services Colindale, Public Health England	Respiratory Virus Unit, Microbiology Services Colindale, Public Health England	Monica Galiano et al	https://www.gisaid.org	Preliminary analysis of SARS-CoV-2 importation & establishment of UK transmission lineages	https://virological.org/t/preliminary-analysis-of-sars-cov-2-importation-establishment-of-uk-transmission-lineages/507	4/12/2020
England/20128001806/2020	ncov	EPI_ISL_423921	?	3/19/2020	Europe	United Kingdom	England		Europe	United Kingdom	England	genome	29903	Human	76	Female	B.2.1	V	Respiratory Virus Unit, Microbiology Services Colindale, Public Health England	Respiratory Virus Unit, Microbiology Services Colindale, Public Health England	Monica Galiano et al	https://www.gisaid.org	Preliminary analysis of SARS-CoV-2 importation & establishment of UK transmission lineages	https://virological.org/t/preliminary-analysis-of-sars-cov-2-importation-establishment-of-uk-transmission-lineages/507	4/12/2020
England/20128002004/2020	ncov	EPI_ISL_423922	?	3/19/2020	Europe	United Kingdom	England		Europe	United Kingdom	England	genome	29903	Human	84	Male	B.1	G	Respiratory Virus Unit, Microbiology Services Colindale, Public Health England	Respiratory Virus Unit, Microbiology Services Colindale, Public Health England	Monica Galiano et al	https://www.gisaid.org	Preliminary analysis of SARS-CoV-2 importation & establishment of UK transmission lineages	https://virological.org/t/preliminary-analysis-of-sars-cov-2-importation-establishment-of-uk-transmission-lineages/507	4/12/2020
England/20128002204/2020	ncov	EPI_ISL_423923	?	3/19/2020	Europe	United Kingdom	England		Europe	United Kingdom	England	genome	29903	Human	73	Male	B.1	G	Respiratory Virus Unit, Microbiology Services Colindale, Public Health England	Respiratory Virus Unit, Microbiology Services Colindale, Public Health England	Monica Galiano et al	https://www.gisaid.org	Preliminary analysis of SARS-CoV-2 importation & establishment of UK transmission lineages	https://virological.org/t/preliminary-analysis-of-sars-cov-2-importation-establishment-of-uk-transmission-lineages/507	4/12/2020
England/20128003004/2020	ncov	EPI_ISL_423924	?	3/18/2020	Europe	United Kingdom	England		Europe	United Kingdom	England	genome	29903	Human	90	Female	B.2.1	V	Respiratory Virus Unit, Microbiology Services Colindale, Public Health England	Respiratory Virus Unit, Microbiology Services Colindale, Public Health England	Monica Galiano et al	https://www.gisaid.org	Preliminary analysis of SARS-CoV-2 importation & establishment of UK transmission lineages	https://virological.org/t/preliminary-analysis-of-sars-cov-2-importation-establishment-of-uk-transmission-lineages/507	4/12/2020
England/20128003104/2020	ncov	EPI_ISL_423925	?	3/18/2020	Europe	United Kingdom	England		Europe	United Kingdom	England	genome	29903	Human	5	Female	B.2.1	V	Respiratory Virus Unit, Microbiology Services Colindale, Public Health England	Respiratory Virus Unit, Microbiology Services Colindale, Public Health England	Monica Galiano et al	https://www.gisaid.org	Preliminary analysis of SARS-CoV-2 importation & establishment of UK transmission lineages	https://virological.org/t/preliminary-analysis-of-sars-cov-2-importation-establishment-of-uk-transmission-lineages/507	4/12/2020
England/20128003506/2020	ncov	EPI_ISL_423926	?	3/18/2020	Europe	United Kingdom	England		Europe	United Kingdom	England	genome	29903	Human	85	Female	B.2.1	V	Respiratory Virus Unit, Microbiology Services Colindale, Public Health England	Respiratory Virus Unit, Microbiology Services Colindale, Public Health England	Monica Galiano et al	https://www.gisaid.org	Preliminary analysis of SARS-CoV-2 importation & establishment of UK transmission lineages	https://virological.org/t/preliminary-analysis-of-sars-cov-2-importation-establishment-of-uk-transmission-lineages/507	4/12/2020
England/20128003904/2020	ncov	EPI_ISL_423927	?	3/18/2020	Europe	United Kingdom	England		Europe	United Kingdom	England	genome	29903	Human	89	Male	B.2.1	V	Respiratory Virus Unit, Microbiology Services Colindale, Public Health England	Respiratory Virus Unit, Microbiology Services Colindale, Public Health England	Monica Galiano et al	https://www.gisaid.org	Preliminary analysis of SARS-CoV-2 importation & establishment of UK transmission lineages	https://virological.org/t/preliminary-analysis-of-sars-cov-2-importation-establishment-of-uk-transmission-lineages/507	4/12/2020
England/20128009404/2020	ncov	EPI_ISL_423928	?	3/19/2020	Europe	United Kingdom	England		Europe	United Kingdom	England	genome	29903	Human	60	Female	B.1	G	Respiratory Virus Unit, Microbiology Services Colindale, Public Health England	Respiratory Virus Unit, Microbiology Services Colindale, Public Health England	Monica Galiano et al	https://www.gisaid.org	Preliminary analysis of SARS-CoV-2 importation & establishment of UK transmission lineages	https://virological.org/t/preliminary-analysis-of-sars-cov-2-importation-establishment-of-uk-transmission-lineages/507	4/12/2020
England/20128010006/2020	ncov	EPI_ISL_423929	?	3/20/2020	Europe	United Kingdom	England		Europe	United Kingdom	England	genome	29903	Human	53	Male	B.1	G	Respiratory Virus Unit, Microbiology Services Colindale, Public Health England	Respiratory Virus Unit, Microbiology Services Colindale, Public Health England	Monica Galiano et al	https://www.gisaid.org	Preliminary analysis of SARS-CoV-2 importation & establishment of UK transmission lineages	https://virological.org/t/preliminary-analysis-of-sars-cov-2-importation-establishment-of-uk-transmission-lineages/507	4/12/2020
England/20128010104/2020	ncov	EPI_ISL_423930	?	3/19/2020	Europe	United Kingdom	England		Europe	United Kingdom	England	genome	29903	Human	71	Male	B.1	G	Respiratory Virus Unit, Microbiology Services Colindale, Public Health England	Respiratory Virus Unit, Microbiology Services Colindale, Public Health England	Monica Galiano et al	https://www.gisaid.org	Preliminary analysis of SARS-CoV-2 importation & establishment of UK transmission lineages	https://virological.org/t/preliminary-analysis-of-sars-cov-2-importation-establishment-of-uk-transmission-lineages/507	4/12/2020
England/20128011006/2020	ncov	EPI_ISL_423931	?	3/19/2020	Europe	United Kingdom	England		Europe	United Kingdom	England	genome	29903	Human	61	Male	B.2.5	V	Respiratory Virus Unit, Microbiology Services Colindale, Public Health England	Respiratory Virus Unit, Microbiology Services Colindale, Public Health England	Monica Galiano et al	https://www.gisaid.org	Preliminary analysis of SARS-CoV-2 importation & establishment of UK transmission lineages	https://virological.org/t/preliminary-analysis-of-sars-cov-2-importation-establishment-of-uk-transmission-lineages/507	4/12/2020
England/20128011204/2020	ncov	EPI_ISL_423932	?	3/19/2020	Europe	United Kingdom	England		Europe	United Kingdom	England	genome	29903	Human	69	Female	B.1	GH	Respiratory Virus Unit, Microbiology Services Colindale, Public Health England	Respiratory Virus Unit, Microbiology Services Colindale, Public Health England	Monica Galiano et al	https://www.gisaid.org	Preliminary analysis of SARS-CoV-2 importation & establishment of UK transmission lineages	https://virological.org/t/preliminary-analysis-of-sars-cov-2-importation-establishment-of-uk-transmission-lineages/507	4/12/2020
England/20128011804/2020	ncov	EPI_ISL_423933	?	3/19/2020	Europe	United Kingdom	England		Europe	United Kingdom	England	genome	29903	Human	71	Male	B.2	V	Respiratory Virus Unit, Microbiology Services Colindale, Public Health England	Respiratory Virus Unit, Microbiology Services Colindale, Public Health England	Monica Galiano et al	https://www.gisaid.org	Preliminary analysis of SARS-CoV-2 importation & establishment of UK transmission lineages	https://virological.org/t/preliminary-analysis-of-sars-cov-2-importation-establishment-of-uk-transmission-lineages/507	4/12/2020
England/20128012404/2020	ncov	EPI_ISL_423934	?	3/19/2020	Europe	United Kingdom	England		Europe	United Kingdom	England	genome	29903	Human	58	Female	B.2.1	V	Respiratory Virus Unit, Microbiology Services Colindale, Public Health England	Respiratory Virus Unit, Microbiology Services Colindale, Public Health England	Monica Galiano et al	https://www.gisaid.org	Preliminary analysis of SARS-CoV-2 importation & establishment of UK transmission lineages	https://virological.org/t/preliminary-analysis-of-sars-cov-2-importation-establishment-of-uk-transmission-lineages/507	4/12/2020
England/20128012704/2020	ncov	EPI_ISL_423935	?	3/18/2020	Europe	United Kingdom	England		Europe	United Kingdom	England	genome	29903	Human	58	Female	B.2.1	V	Respiratory Virus Unit, Microbiology Services Colindale, Public Health England	Respiratory Virus Unit, Microbiology Services Colindale, Public Health England	Monica Galiano et al	https://www.gisaid.org	Preliminary analysis of SARS-CoV-2 importation & establishment of UK transmission lineages	https://virological.org/t/preliminary-analysis-of-sars-cov-2-importation-establishment-of-uk-transmission-lineages/507	4/12/2020
England/20128013406/2020	ncov	EPI_ISL_423936	?	3/18/2020	Europe	United Kingdom	England		Europe	United Kingdom	England	genome	29903	Human	63	Male	B.2.1	V	Respiratory Virus Unit, Microbiology Services Colindale, Public Health England	Respiratory Virus Unit, Microbiology Services Colindale, Public Health England	Monica Galiano et al	https://www.gisaid.org	Preliminary analysis of SARS-CoV-2 importation & establishment of UK transmission lineages	https://virological.org/t/preliminary-analysis-of-sars-cov-2-importation-establishment-of-uk-transmission-lineages/507	4/12/2020
England/20128014204/2020	ncov	EPI_ISL_423937	?	3/19/2020	Europe	United Kingdom	England		Europe	United Kingdom	England	genome	29903	Human	83	Female	B.2.1	V	Respiratory Virus Unit, Microbiology Services Colindale, Public Health England	Respiratory Virus Unit, Microbiology Services Colindale, Public Health England	Monica Galiano et al	https://www.gisaid.org	Preliminary analysis of SARS-CoV-2 importation & establishment of UK transmission lineages	https://virological.org/t/preliminary-analysis-of-sars-cov-2-importation-establishment-of-uk-transmission-lineages/507	4/12/2020
England/20128014404/2020	ncov	EPI_ISL_423938	?	3/19/2020	Europe	United Kingdom	England		Europe	United Kingdom	England	genome	29903	Human	47	Male	B.2.1	V	Respiratory Virus Unit, Microbiology Services Colindale, Public Health England	Respiratory Virus Unit, Microbiology Services Colindale, Public Health England	Monica Galiano et al	https://www.gisaid.org	Preliminary analysis of SARS-CoV-2 importation & establishment of UK transmission lineages	https://virological.org/t/preliminary-analysis-of-sars-cov-2-importation-establishment-of-uk-transmission-lineages/507	4/12/2020
England/20128014506/2020	ncov	EPI_ISL_423939	?	3/19/2020	Europe	United Kingdom	England		Europe	United Kingdom	England	genome	29903	Human	47	Male	B.2.1	V	Respiratory Virus Unit, Microbiology Services Colindale, Public Health England	Respiratory Virus Unit, Microbiology Services Colindale, Public Health England	Monica Galiano et al	https://www.gisaid.org	Preliminary analysis of SARS-CoV-2 importation & establishment of UK transmission lineages	https://virological.org/t/preliminary-analysis-of-sars-cov-2-importation-establishment-of-uk-transmission-lineages/507	4/12/2020
England/20128014806/2020	ncov	EPI_ISL_423940	?	3/18/2020	Europe	United Kingdom	England		Europe	United Kingdom	England	genome	29903	Human	77	Female	B.2.2	V	Respiratory Virus Unit, Microbiology Services Colindale, Public Health England	Respiratory Virus Unit, Microbiology Services Colindale, Public Health England	Monica Galiano et al	https://www.gisaid.org	Preliminary analysis of SARS-CoV-2 importation & establishment of UK transmission lineages	https://virological.org/t/preliminary-analysis-of-sars-cov-2-importation-establishment-of-uk-transmission-lineages/507	4/12/2020
England/20128015004/2020	ncov	EPI_ISL_423941	?	3/18/2020	Europe	United Kingdom	England		Europe	United Kingdom	England	genome	29903	Human	82	Female	B.2.1	V	Respiratory Virus Unit, Microbiology Services Colindale, Public Health England	Respiratory Virus Unit, Microbiology Services Colindale, Public Health England	Monica Galiano et al	https://www.gisaid.org	Preliminary analysis of SARS-CoV-2 importation & establishment of UK transmission lineages	https://virological.org/t/preliminary-analysis-of-sars-cov-2-importation-establishment-of-uk-transmission-lineages/507	4/12/2020
England/20128015104/2020	ncov	EPI_ISL_423942	?	3/19/2020	Europe	United Kingdom	England		Europe	United Kingdom	England	genome	29900	Human	89	Male	B	L	Respiratory Virus Unit, Microbiology Services Colindale, Public Health England	Respiratory Virus Unit, Microbiology Services Colindale, Public Health England	Monica Galiano et al	https://www.gisaid.org	Preliminary analysis of SARS-CoV-2 importation & establishment of UK transmission lineages	https://virological.org/t/preliminary-analysis-of-sars-cov-2-importation-establishment-of-uk-transmission-lineages/507	4/12/2020
England/20128015604/2020	ncov	EPI_ISL_423943	?	3/19/2020	Europe	United Kingdom	England		Europe	United Kingdom	England	genome	29903	Human	66	Male	B.1	G	Respiratory Virus Unit, Microbiology Services Colindale, Public Health England	Respiratory Virus Unit, Microbiology Services Colindale, Public Health England	Monica Galiano et al	https://www.gisaid.org	Preliminary analysis of SARS-CoV-2 importation & establishment of UK transmission lineages	https://virological.org/t/preliminary-analysis-of-sars-cov-2-importation-establishment-of-uk-transmission-lineages/507	4/12/2020
England/20128015704/2020	ncov	EPI_ISL_423944	?	3/19/2020	Europe	United Kingdom	England		Europe	United Kingdom	England	genome	29903	Human	66	Male	B.1	G	Respiratory Virus Unit, Microbiology Services Colindale, Public Health England	Respiratory Virus Unit, Microbiology Services Colindale, Public Health England	Monica Galiano et al	https://www.gisaid.org	Preliminary analysis of SARS-CoV-2 importation & establishment of UK transmission lineages	https://virological.org/t/preliminary-analysis-of-sars-cov-2-importation-establishment-of-uk-transmission-lineages/507	4/12/2020
England/20128015906/2020	ncov	EPI_ISL_423945	?	3/19/2020	Europe	United Kingdom	England		Europe	United Kingdom	England	genome	29900	Human	62	Female	B	L	Respiratory Virus Unit, Microbiology Services Colindale, Public Health England	Respiratory Virus Unit, Microbiology Services Colindale, Public Health England	Monica Galiano et al	https://www.gisaid.org	Preliminary analysis of SARS-CoV-2 importation & establishment of UK transmission lineages	https://virological.org/t/preliminary-analysis-of-sars-cov-2-importation-establishment-of-uk-transmission-lineages/507	4/12/2020
England/201280165/2020	ncov	EPI_ISL_465800	?	3/20/2020	Europe	United Kingdom	England		Europe	United Kingdom	England	genome	29903	Human	56	Male	B.1	G	Respiratory Virus Unit, Microbiology Services Colindale, Public Health England	Respiratory Virus Unit, Microbiology Services Colindale, Public Health England	PHE Covid Sequencing Team et al	https://www.gisaid.org	?	?	6/11/2020
England/20128017504/2020	ncov	EPI_ISL_423946	?	3/19/2020	Europe	United Kingdom	England		Europe	United Kingdom	England	genome	29903	Human	55	Male	B.2	V	Respiratory Virus Unit, Microbiology Services Colindale, Public Health England	Respiratory Virus Unit, Microbiology Services Colindale, Public Health England	Monica Galiano et al	https://www.gisaid.org	Preliminary analysis of SARS-CoV-2 importation & establishment of UK transmission lineages	https://virological.org/t/preliminary-analysis-of-sars-cov-2-importation-establishment-of-uk-transmission-lineages/507	4/12/2020
England/20128018704/2020	ncov	EPI_ISL_423947	?	3/19/2020	Europe	United Kingdom	England		Europe	United Kingdom	England	genome	29903	Human	29	Female	B.1.1	GR	Respiratory Virus Unit, Microbiology Services Colindale, Public Health England	Respiratory Virus Unit, Microbiology Services Colindale, Public Health England	Monica Galiano et al	https://www.gisaid.org	Preliminary analysis of SARS-CoV-2 importation & establishment of UK transmission lineages	https://virological.org/t/preliminary-analysis-of-sars-cov-2-importation-establishment-of-uk-transmission-lineages/507	4/12/2020
England/20128018804/2020	ncov	EPI_ISL_423948	?	3/18/2020	Europe	United Kingdom	England		Europe	United Kingdom	England	genome	29903	Human	47	Female	B.1	GH	Respiratory Virus Unit, Microbiology Services Colindale, Public Health England	Respiratory Virus Unit, Microbiology Services Colindale, Public Health England	Monica Galiano et al	https://www.gisaid.org	Preliminary analysis of SARS-CoV-2 importation & establishment of UK transmission lineages	https://virological.org/t/preliminary-analysis-of-sars-cov-2-importation-establishment-of-uk-transmission-lineages/507	4/12/2020
England/20128031204/2020	ncov	EPI_ISL_423949	?	3/20/2020	Europe	United Kingdom	England		Europe	United Kingdom	England	genome	29903	Human	80	Male	B.1.1	GR	Respiratory Virus Unit, Microbiology Services Colindale, Public Health England	Respiratory Virus Unit, Microbiology Services Colindale, Public Health England	Monica Galiano et al	https://www.gisaid.org	Preliminary analysis of SARS-CoV-2 importation & establishment of UK transmission lineages	https://virological.org/t/preliminary-analysis-of-sars-cov-2-importation-establishment-of-uk-transmission-lineages/507	4/12/2020
England/20128031604/2020	ncov	EPI_ISL_423950	?	3/19/2020	Europe	United Kingdom	England		Europe	United Kingdom	England	genome	29903	Human	81	Female	B.2	V	Respiratory Virus Unit, Microbiology Services Colindale, Public Health England	Respiratory Virus Unit, Microbiology Services Colindale, Public Health England	Monica Galiano et al	https://www.gisaid.org	Preliminary analysis of SARS-CoV-2 importation & establishment of UK transmission lineages	https://virological.org/t/preliminary-analysis-of-sars-cov-2-importation-establishment-of-uk-transmission-lineages/507	4/12/2020
England/20128031902/2020	ncov	EPI_ISL_420468	?	3/18/2020	Europe	United Kingdom	England		Europe	United Kingdom	England	genome	29903	Human	65	Male	B.2.1	V	Respiratory Virus Unit, Microbiology Services Colindale, Public Health England	Respiratory Virus Unit, Microbiology Services Colindale, Public Health England	Monica Galiano et al	https://www.gisaid.org	Preliminary analysis of SARS-CoV-2 importation & establishment of UK transmission lineages	https://virological.org/t/preliminary-analysis-of-sars-cov-2-importation-establishment-of-uk-transmission-lineages/507	4/6/2020
England/20128032802/2020	ncov	EPI_ISL_420469	?	3/18/2020	Europe	United Kingdom	England		Europe	United Kingdom	England	genome	29903	Human	71	Male	B	L	Respiratory Virus Unit, Microbiology Services Colindale, Public Health England	Respiratory Virus Unit, Microbiology Services Colindale, Public Health England	Monica Galiano et al	https://www.gisaid.org	Preliminary analysis of SARS-CoV-2 importation & establishment of UK transmission lineages	https://virological.org/t/preliminary-analysis-of-sars-cov-2-importation-establishment-of-uk-transmission-lineages/507	4/6/2020
England/20128033202/2020	ncov	EPI_ISL_420470	?	3/18/2020	Europe	United Kingdom	England		Europe	United Kingdom	England	genome	29903	Human	45	Male	B.1.1.10	GR	Respiratory Virus Unit, Microbiology Services Colindale, Public Health England	Respiratory Virus Unit, Microbiology Services Colindale, Public Health England	Monica Galiano et al	https://www.gisaid.org	Preliminary analysis of SARS-CoV-2 importation & establishment of UK transmission lineages	https://virological.org/t/preliminary-analysis-of-sars-cov-2-importation-establishment-of-uk-transmission-lineages/507	4/6/2020
England/20128033702/2020	ncov	EPI_ISL_420471	?	3/18/2020	Europe	United Kingdom	England		Europe	United Kingdom	England	genome	29903	Human	31	Male	B.1	G	Respiratory Virus Unit, Microbiology Services Colindale, Public Health England	Respiratory Virus Unit, Microbiology Services Colindale, Public Health England	Monica Galiano et al	https://www.gisaid.org	Preliminary analysis of SARS-CoV-2 importation & establishment of UK transmission lineages	https://virological.org/t/preliminary-analysis-of-sars-cov-2-importation-establishment-of-uk-transmission-lineages/507	4/6/2020
England/20128033802/2020	ncov	EPI_ISL_420472	?	3/18/2020	Europe	United Kingdom	England		Europe	United Kingdom	England	genome	29903	Human	40	Male	B.1.1	GR	Respiratory Virus Unit, Microbiology Services Colindale, Public Health England	Respiratory Virus Unit, Microbiology Services Colindale, Public Health England	Monica Galiano et al	https://www.gisaid.org	Preliminary analysis of SARS-CoV-2 importation & establishment of UK transmission lineages	https://virological.org/t/preliminary-analysis-of-sars-cov-2-importation-establishment-of-uk-transmission-lineages/507	4/6/2020
England/20128033902/2020	ncov	EPI_ISL_420473	?	3/18/2020	Europe	United Kingdom	England		Europe	United Kingdom	England	genome	29903	Human	31	Male	B.1	G	Respiratory Virus Unit, Microbiology Services Colindale, Public Health England	Respiratory Virus Unit, Microbiology Services Colindale, Public Health England	Monica Galiano et al	https://www.gisaid.org	Preliminary analysis of SARS-CoV-2 importation & establishment of UK transmission lineages	https://virological.org/t/preliminary-analysis-of-sars-cov-2-importation-establishment-of-uk-transmission-lineages/507	4/6/2020
England/20128034002/2020	ncov	EPI_ISL_420474	?	3/18/2020	Europe	United Kingdom	England		Europe	United Kingdom	England	genome	29903	Human	70	Female	B.3	L	Respiratory Virus Unit, Microbiology Services Colindale, Public Health England	Respiratory Virus Unit, Microbiology Services Colindale, Public Health England	Monica Galiano et al	https://www.gisaid.org	Preliminary analysis of SARS-CoV-2 importation & establishment of UK transmission lineages	https://virological.org/t/preliminary-analysis-of-sars-cov-2-importation-establishment-of-uk-transmission-lineages/507	4/6/2020
England/20128034302/2020	ncov	EPI_ISL_420475	?	3/19/2020	Europe	United Kingdom	England		Europe	United Kingdom	England	genome	29903	Human	73	Male	B.1.1	GR	Respiratory Virus Unit, Microbiology Services Colindale, Public Health England	Respiratory Virus Unit, Microbiology Services Colindale, Public Health England	Monica Galiano et al	https://www.gisaid.org	Preliminary analysis of SARS-CoV-2 importation & establishment of UK transmission lineages	https://virological.org/t/preliminary-analysis-of-sars-cov-2-importation-establishment-of-uk-transmission-lineages/507	4/6/2020
England/20128034402/2020	ncov	EPI_ISL_420476	?	3/18/2020	Europe	United Kingdom	England		Europe	United Kingdom	England	genome	29903	Human	36	Male	B.1.1	GR	Respiratory Virus Unit, Microbiology Services Colindale, Public Health England	Respiratory Virus Unit, Microbiology Services Colindale, Public Health England	Monica Galiano et al	https://www.gisaid.org	Preliminary analysis of SARS-CoV-2 importation & establishment of UK transmission lineages	https://virological.org/t/preliminary-analysis-of-sars-cov-2-importation-establishment-of-uk-transmission-lineages/507	4/6/2020
England/20128035202/2020	ncov	EPI_ISL_420477	?	3/18/2020	Europe	United Kingdom	England		Europe	United Kingdom	England	genome	29903	Human	56	Female	B.1.1.10	GR	Respiratory Virus Unit, Microbiology Services Colindale, Public Health England	Respiratory Virus Unit, Microbiology Services Colindale, Public Health England	Monica Galiano et al	https://www.gisaid.org	Preliminary analysis of SARS-CoV-2 importation & establishment of UK transmission lineages	https://virological.org/t/preliminary-analysis-of-sars-cov-2-importation-establishment-of-uk-transmission-lineages/507	4/6/2020
England/20128035406/2020	ncov	EPI_ISL_423951	?	3/19/2020	Europe	United Kingdom	England		Europe	United Kingdom	England	genome	29900	Human	49	Male	B	L	Respiratory Virus Unit, Microbiology Services Colindale, Public Health England	Respiratory Virus Unit, Microbiology Services Colindale, Public Health England	Monica Galiano et al	https://www.gisaid.org	Preliminary analysis of SARS-CoV-2 importation & establishment of UK transmission lineages	https://virological.org/t/preliminary-analysis-of-sars-cov-2-importation-establishment-of-uk-transmission-lineages/507	4/12/2020
England/20128036004/2020	ncov	EPI_ISL_423952	?	3/19/2020	Europe	United Kingdom	England		Europe	United Kingdom	England	genome	29903	Human	75	Female	B.1	G	Respiratory Virus Unit, Microbiology Services Colindale, Public Health England	Respiratory Virus Unit, Microbiology Services Colindale, Public Health England	Monica Galiano et al	https://www.gisaid.org	Preliminary analysis of SARS-CoV-2 importation & establishment of UK transmission lineages	https://virological.org/t/preliminary-analysis-of-sars-cov-2-importation-establishment-of-uk-transmission-lineages/507	4/12/2020
England/20128036304/2020	ncov	EPI_ISL_423953	?	3/18/2020	Europe	United Kingdom	England		Europe	United Kingdom	England	genome	29903	Human	62	Female	B.2.1	V	Respiratory Virus Unit, Microbiology Services Colindale, Public Health England	Respiratory Virus Unit, Microbiology Services Colindale, Public Health England	Monica Galiano et al	https://www.gisaid.org	Preliminary analysis of SARS-CoV-2 importation & establishment of UK transmission lineages	https://virological.org/t/preliminary-analysis-of-sars-cov-2-importation-establishment-of-uk-transmission-lineages/507	4/12/2020
England/20128036904/2020	ncov	EPI_ISL_423954	?	3/20/2020	Europe	United Kingdom	England		Europe	United Kingdom	England	genome	29903	Human	50	Male	B.1.1	GR	Respiratory Virus Unit, Microbiology Services Colindale, Public Health England	Respiratory Virus Unit, Microbiology Services Colindale, Public Health England	Monica Galiano et al	https://www.gisaid.org	Preliminary analysis of SARS-CoV-2 importation & establishment of UK transmission lineages	https://virological.org/t/preliminary-analysis-of-sars-cov-2-importation-establishment-of-uk-transmission-lineages/507	4/12/2020
England/20128037306/2020	ncov	EPI_ISL_423955	?	3/18/2020	Europe	United Kingdom	England		Europe	United Kingdom	England	genome	29903	Human	99	Male	B.2	V	Respiratory Virus Unit, Microbiology Services Colindale, Public Health England	Respiratory Virus Unit, Microbiology Services Colindale, Public Health England	Monica Galiano et al	https://www.gisaid.org	Preliminary analysis of SARS-CoV-2 importation & establishment of UK transmission lineages	https://virological.org/t/preliminary-analysis-of-sars-cov-2-importation-establishment-of-uk-transmission-lineages/507	4/12/2020
England/20128037406/2020	ncov	EPI_ISL_423956	?	3/18/2020	Europe	United Kingdom	England		Europe	United Kingdom	England	genome	29903	Human	60	Male	B.1.1	GR	Respiratory Virus Unit, Microbiology Services Colindale, Public Health England	Respiratory Virus Unit, Microbiology Services Colindale, Public Health England	Monica Galiano et al	https://www.gisaid.org	Preliminary analysis of SARS-CoV-2 importation & establishment of UK transmission lineages	https://virological.org/t/preliminary-analysis-of-sars-cov-2-importation-establishment-of-uk-transmission-lineages/507	4/12/2020
England/20128037504/2020	ncov	EPI_ISL_423957	?	3/19/2020	Europe	United Kingdom	England		Europe	United Kingdom	England	genome	29903	Human	78	Male	B.2.1	V	Respiratory Virus Unit, Microbiology Services Colindale, Public Health England	Respiratory Virus Unit, Microbiology Services Colindale, Public Health England	Monica Galiano et al	https://www.gisaid.org	Preliminary analysis of SARS-CoV-2 importation & establishment of UK transmission lineages	https://virological.org/t/preliminary-analysis-of-sars-cov-2-importation-establishment-of-uk-transmission-lineages/507	4/12/2020
England/20128037804/2020	ncov	EPI_ISL_423958	?	3/19/2020	Europe	United Kingdom	England		Europe	United Kingdom	England	genome	29903	Human	78	Female	B.2	V	Respiratory Virus Unit, Microbiology Services Colindale, Public Health England	Respiratory Virus Unit, Microbiology Services Colindale, Public Health England	Monica Galiano et al	https://www.gisaid.org	Preliminary analysis of SARS-CoV-2 importation & establishment of UK transmission lineages	https://virological.org/t/preliminary-analysis-of-sars-cov-2-importation-establishment-of-uk-transmission-lineages/507	4/12/2020
England/20128038304/2020	ncov	EPI_ISL_423959	?	3/19/2020	Europe	United Kingdom	England		Europe	United Kingdom	England	genome	29900	Human	48	Male	B	O	Respiratory Virus Unit, Microbiology Services Colindale, Public Health England	Respiratory Virus Unit, Microbiology Services Colindale, Public Health England	Monica Galiano et al	https://www.gisaid.org	Preliminary analysis of SARS-CoV-2 importation & establishment of UK transmission lineages	https://virological.org/t/preliminary-analysis-of-sars-cov-2-importation-establishment-of-uk-transmission-lineages/507	4/12/2020
England/20128039104/2020	ncov	EPI_ISL_423960	?	3/19/2020	Europe	United Kingdom	England		Europe	United Kingdom	England	genome	29903	Human	60	Female	B.1.1	GR	Respiratory Virus Unit, Microbiology Services Colindale, Public Health England	Respiratory Virus Unit, Microbiology Services Colindale, Public Health England	Monica Galiano et al	https://www.gisaid.org	Preliminary analysis of SARS-CoV-2 importation & establishment of UK transmission lineages	https://virological.org/t/preliminary-analysis-of-sars-cov-2-importation-establishment-of-uk-transmission-lineages/507	4/12/2020
England/20128040804/2020	ncov	EPI_ISL_423961	?	3/19/2020	Europe	United Kingdom	England		Europe	United Kingdom	England	genome	29903	Human	54	Female	B.1.5	G	Respiratory Virus Unit, Microbiology Services Colindale, Public Health England	Respiratory Virus Unit, Microbiology Services Colindale, Public Health England	Monica Galiano et al	https://www.gisaid.org	Preliminary analysis of SARS-CoV-2 importation & establishment of UK transmission lineages	https://virological.org/t/preliminary-analysis-of-sars-cov-2-importation-establishment-of-uk-transmission-lineages/507	4/12/2020
England/20128041504/2020	ncov	EPI_ISL_423962	?	3/19/2020	Europe	United Kingdom	England		Europe	United Kingdom	England	genome	29903	Human	29	Male	B.2.1	V	Respiratory Virus Unit, Microbiology Services Colindale, Public Health England	Respiratory Virus Unit, Microbiology Services Colindale, Public Health England	Monica Galiano et al	https://www.gisaid.org	Preliminary analysis of SARS-CoV-2 importation & establishment of UK transmission lineages	https://virological.org/t/preliminary-analysis-of-sars-cov-2-importation-establishment-of-uk-transmission-lineages/507	4/12/2020
England/20128041604/2020	ncov	EPI_ISL_423963	?	3/20/2020	Europe	United Kingdom	England		Europe	United Kingdom	England	genome	29903	Human	72	Male	B.1	G	Respiratory Virus Unit, Microbiology Services Colindale, Public Health England	Respiratory Virus Unit, Microbiology Services Colindale, Public Health England	Monica Galiano et al	https://www.gisaid.org	Preliminary analysis of SARS-CoV-2 importation & establishment of UK transmission lineages	https://virological.org/t/preliminary-analysis-of-sars-cov-2-importation-establishment-of-uk-transmission-lineages/507	4/12/2020
England/20128046202/2020	ncov	EPI_ISL_420478	?	3/19/2020	Europe	United Kingdom	England		Europe	United Kingdom	England	genome	29903	Human	38	Female	B.1.13	GH	Respiratory Virus Unit, Microbiology Services Colindale, Public Health England	Respiratory Virus Unit, Microbiology Services Colindale, Public Health England	Monica Galiano et al	https://www.gisaid.org	Preliminary analysis of SARS-CoV-2 importation & establishment of UK transmission lineages	https://virological.org/t/preliminary-analysis-of-sars-cov-2-importation-establishment-of-uk-transmission-lineages/507	4/6/2020
England/20128046302/2020	ncov	EPI_ISL_420479	?	3/19/2020	Europe	United Kingdom	England		Europe	United Kingdom	England	genome	29903	Human	40	Male	B.1.13	GH	Respiratory Virus Unit, Microbiology Services Colindale, Public Health England	Respiratory Virus Unit, Microbiology Services Colindale, Public Health England	Monica Galiano et al	https://www.gisaid.org	Preliminary analysis of SARS-CoV-2 importation & establishment of UK transmission lineages	https://virological.org/t/preliminary-analysis-of-sars-cov-2-importation-establishment-of-uk-transmission-lineages/507	4/6/2020
England/20128065802/2020	ncov	EPI_ISL_420480	?	3/18/2020	Europe	United Kingdom	England		Europe	United Kingdom	England	genome	29903	Human	59	Male	B.1	G	Respiratory Virus Unit, Microbiology Services Colindale, Public Health England	Respiratory Virus Unit, Microbiology Services Colindale, Public Health England	Monica Galiano et al	https://www.gisaid.org	Preliminary analysis of SARS-CoV-2 importation & establishment of UK transmission lineages	https://virological.org/t/preliminary-analysis-of-sars-cov-2-importation-establishment-of-uk-transmission-lineages/507	4/6/2020
England/20128084702/2020	ncov	EPI_ISL_420481	?	3/18/2020	Europe	United Kingdom	England		Europe	United Kingdom	England	genome	29903	Human	44	Female	B.1.1	GR	Respiratory Virus Unit, Microbiology Services Colindale, Public Health England	Respiratory Virus Unit, Microbiology Services Colindale, Public Health England	Monica Galiano et al	https://www.gisaid.org	Preliminary analysis of SARS-CoV-2 importation & establishment of UK transmission lineages	https://virological.org/t/preliminary-analysis-of-sars-cov-2-importation-establishment-of-uk-transmission-lineages/507	4/6/2020
England/20128085102/2020	ncov	EPI_ISL_420482	?	3/18/2020	Europe	United Kingdom	England		Europe	United Kingdom	England	genome	29903	Human	51	Female	B.2.1	V	Respiratory Virus Unit, Microbiology Services Colindale, Public Health England	Respiratory Virus Unit, Microbiology Services Colindale, Public Health England	Monica Galiano et al	https://www.gisaid.org	Preliminary analysis of SARS-CoV-2 importation & establishment of UK transmission lineages	https://virological.org/t/preliminary-analysis-of-sars-cov-2-importation-establishment-of-uk-transmission-lineages/507	4/6/2020
England/20128085204/2020	ncov	EPI_ISL_423964	?	3/18/2020	Europe	United Kingdom	England		Europe	United Kingdom	England	genome	29903	Human	26	Female	B.2.1	V	Respiratory Virus Unit, Microbiology Services Colindale, Public Health England	Respiratory Virus Unit, Microbiology Services Colindale, Public Health England	Monica Galiano et al	https://www.gisaid.org	Preliminary analysis of SARS-CoV-2 importation & establishment of UK transmission lineages	https://virological.org/t/preliminary-analysis-of-sars-cov-2-importation-establishment-of-uk-transmission-lineages/507	4/12/2020
England/20128090404/2020	ncov	EPI_ISL_423965	?	3/20/2020	Europe	United Kingdom	England		Europe	United Kingdom	England	genome	29903	Human	46	Male	B.1.13	GH	Respiratory Virus Unit, Microbiology Services Colindale, Public Health England	Respiratory Virus Unit, Microbiology Services Colindale, Public Health England	Monica Galiano et al	https://www.gisaid.org	Preliminary analysis of SARS-CoV-2 importation & establishment of UK transmission lineages	https://virological.org/t/preliminary-analysis-of-sars-cov-2-importation-establishment-of-uk-transmission-lineages/507	4/12/2020
England/20128090604/2020	ncov	EPI_ISL_423966	?	3/20/2020	Europe	United Kingdom	England		Europe	United Kingdom	England	genome	29903	Human	41	Female	B.1.13	GH	Respiratory Virus Unit, Microbiology Services Colindale, Public Health England	Respiratory Virus Unit, Microbiology Services Colindale, Public Health England	Monica Galiano et al	https://www.gisaid.org	Preliminary analysis of SARS-CoV-2 importation & establishment of UK transmission lineages	https://virological.org/t/preliminary-analysis-of-sars-cov-2-importation-establishment-of-uk-transmission-lineages/507	4/12/2020
England/20128090902/2020	ncov	EPI_ISL_420483	?	3/18/2020	Europe	United Kingdom	England		Europe	United Kingdom	England	genome	29903	Human	78	Male	B.1.1.1	GR	Respiratory Virus Unit, Microbiology Services Colindale, Public Health England	Respiratory Virus Unit, Microbiology Services Colindale, Public Health England	Monica Galiano et al	https://www.gisaid.org	Preliminary analysis of SARS-CoV-2 importation & establishment of UK transmission lineages	https://virological.org/t/preliminary-analysis-of-sars-cov-2-importation-establishment-of-uk-transmission-lineages/507	4/6/2020
England/20128094604/2020	ncov	EPI_ISL_423967	?	3/20/2020	Europe	United Kingdom	England		Europe	United Kingdom	England	genome	29903	Human	85	Male	B.1.1.1	GR	Respiratory Virus Unit, Microbiology Services Colindale, Public Health England	Respiratory Virus Unit, Microbiology Services Colindale, Public Health England	Monica Galiano et al	https://www.gisaid.org	Preliminary analysis of SARS-CoV-2 importation & establishment of UK transmission lineages	https://virological.org/t/preliminary-analysis-of-sars-cov-2-importation-establishment-of-uk-transmission-lineages/507	4/12/2020
England/20128094804/2020	ncov	EPI_ISL_423968	?	3/20/2020	Europe	United Kingdom	England		Europe	United Kingdom	England	genome	29903	Human	51	Male	B.1.1	GR	Respiratory Virus Unit, Microbiology Services Colindale, Public Health England	Respiratory Virus Unit, Microbiology Services Colindale, Public Health England	Monica Galiano et al	https://www.gisaid.org	Preliminary analysis of SARS-CoV-2 importation & establishment of UK transmission lineages	https://virological.org/t/preliminary-analysis-of-sars-cov-2-importation-establishment-of-uk-transmission-lineages/507	4/12/2020
England/20128094904/2020	ncov	EPI_ISL_423969	?	3/20/2020	Europe	United Kingdom	England		Europe	United Kingdom	England	genome	29903	Human	76	Male	B.2.1	V	Respiratory Virus Unit, Microbiology Services Colindale, Public Health England	Respiratory Virus Unit, Microbiology Services Colindale, Public Health England	Monica Galiano et al	https://www.gisaid.org	Preliminary analysis of SARS-CoV-2 importation & establishment of UK transmission lineages	https://virological.org/t/preliminary-analysis-of-sars-cov-2-importation-establishment-of-uk-transmission-lineages/507	4/12/2020
England/20128095504/2020	ncov	EPI_ISL_423970	?	3/20/2020	Europe	United Kingdom	England		Europe	United Kingdom	England	genome	29903	Human	65	?	B.2.1	V	Respiratory Virus Unit, Microbiology Services Colindale, Public Health England	Respiratory Virus Unit, Microbiology Services Colindale, Public Health England	Monica Galiano et al	https://www.gisaid.org	Preliminary analysis of SARS-CoV-2 importation & establishment of UK transmission lineages	https://virological.org/t/preliminary-analysis-of-sars-cov-2-importation-establishment-of-uk-transmission-lineages/507	4/12/2020
England/20129000104/2020	ncov	EPI_ISL_423971	?	3/20/2020	Europe	United Kingdom	England		Europe	United Kingdom	England	genome	29903	Human	62	Female	B.1	GH	Respiratory Virus Unit, Microbiology Services Colindale, Public Health England	Respiratory Virus Unit, Microbiology Services Colindale, Public Health England	Monica Galiano et al	https://www.gisaid.org	Preliminary analysis of SARS-CoV-2 importation & establishment of UK transmission lineages	https://virological.org/t/preliminary-analysis-of-sars-cov-2-importation-establishment-of-uk-transmission-lineages/507	4/12/2020
England/20129000304/2020	ncov	EPI_ISL_423972	?	3/20/2020	Europe	United Kingdom	England		Europe	United Kingdom	England	genome	29903	Human	41	Male	B.1.1	GR	Respiratory Virus Unit, Microbiology Services Colindale, Public Health England	Respiratory Virus Unit, Microbiology Services Colindale, Public Health England	Monica Galiano et al	https://www.gisaid.org	Preliminary analysis of SARS-CoV-2 importation & establishment of UK transmission lineages	https://virological.org/t/preliminary-analysis-of-sars-cov-2-importation-establishment-of-uk-transmission-lineages/507	4/12/2020
England/20129000404/2020	ncov	EPI_ISL_423973	?	3/20/2020	Europe	United Kingdom	England		Europe	United Kingdom	England	genome	29903	Human	41	Male	B.1.1	GR	Respiratory Virus Unit, Microbiology Services Colindale, Public Health England	Respiratory Virus Unit, Microbiology Services Colindale, Public Health England	Monica Galiano et al	https://www.gisaid.org	Preliminary analysis of SARS-CoV-2 importation & establishment of UK transmission lineages	https://virological.org/t/preliminary-analysis-of-sars-cov-2-importation-establishment-of-uk-transmission-lineages/507	4/12/2020
England/20129001304/2020	ncov	EPI_ISL_423974	?	3/20/2020	Europe	United Kingdom	England		Europe	United Kingdom	England	genome	29903	Human	89	Female	B.1.1.1	GR	Respiratory Virus Unit, Microbiology Services Colindale, Public Health England	Respiratory Virus Unit, Microbiology Services Colindale, Public Health England	Monica Galiano et al	https://www.gisaid.org	Preliminary analysis of SARS-CoV-2 importation & establishment of UK transmission lineages	https://virological.org/t/preliminary-analysis-of-sars-cov-2-importation-establishment-of-uk-transmission-lineages/507	4/12/2020
England/20129001404/2020	ncov	EPI_ISL_423975	?	3/20/2020	Europe	United Kingdom	England		Europe	United Kingdom	England	genome	29903	Human	89	Female	B.1.1.1	GR	Respiratory Virus Unit, Microbiology Services Colindale, Public Health England	Respiratory Virus Unit, Microbiology Services Colindale, Public Health England	Monica Galiano et al	https://www.gisaid.org	Preliminary analysis of SARS-CoV-2 importation & establishment of UK transmission lineages	https://virological.org/t/preliminary-analysis-of-sars-cov-2-importation-establishment-of-uk-transmission-lineages/507	4/12/2020
England/20129002004/2020	ncov	EPI_ISL_423976	?	3/20/2020	Europe	United Kingdom	England		Europe	United Kingdom	England	genome	29903	Human	89	Female	A.2	S	Respiratory Virus Unit, Microbiology Services Colindale, Public Health England	Respiratory Virus Unit, Microbiology Services Colindale, Public Health England	Monica Galiano et al	https://www.gisaid.org	Preliminary analysis of SARS-CoV-2 importation & establishment of UK transmission lineages	https://virological.org/t/preliminary-analysis-of-sars-cov-2-importation-establishment-of-uk-transmission-lineages/507	4/12/2020
England/20129002304/2020	ncov	EPI_ISL_423977	?	3/20/2020	Europe	United Kingdom	England		Europe	United Kingdom	England	genome	29903	Human	72	Male	B.1	G	Respiratory Virus Unit, Microbiology Services Colindale, Public Health England	Respiratory Virus Unit, Microbiology Services Colindale, Public Health England	Monica Galiano et al	https://www.gisaid.org	Preliminary analysis of SARS-CoV-2 importation & establishment of UK transmission lineages	https://virological.org/t/preliminary-analysis-of-sars-cov-2-importation-establishment-of-uk-transmission-lineages/507	4/12/2020
England/201290032/2020	ncov	EPI_ISL_423978	?	3/21/2020	Europe	United Kingdom	England		Europe	United Kingdom	England	genome	29900	Human	55	Female	B	L	Respiratory Virus Unit, Microbiology Services Colindale, Public Health England	Respiratory Virus Unit, Microbiology Services Colindale, Public Health England	Monica Galiano et al	https://www.gisaid.org	Preliminary analysis of SARS-CoV-2 importation & establishment of UK transmission lineages	https://virological.org/t/preliminary-analysis-of-sars-cov-2-importation-establishment-of-uk-transmission-lineages/507	4/12/2020
England/20129003804/2020	ncov	EPI_ISL_465801	?	3/11/2020	Europe	United Kingdom	England		Europe	United Kingdom	England	genome	29900	Human	51	Male	B.15	L	Respiratory Virus Unit, Microbiology Services Colindale, Public Health England	Respiratory Virus Unit, Microbiology Services Colindale, Public Health England	PHE Covid Sequencing Team et al	https://www.gisaid.org	?	?	6/11/2020
England/20129006802/2020	ncov	EPI_ISL_420484	?	3/19/2020	Europe	United Kingdom	England		Europe	United Kingdom	England	genome	29903	Human	22	Female	B.1.1.1	GR	Respiratory Virus Unit, Microbiology Services Colindale, Public Health England	Respiratory Virus Unit, Microbiology Services Colindale, Public Health England	Monica Galiano et al	https://www.gisaid.org	Preliminary analysis of SARS-CoV-2 importation & establishment of UK transmission lineages	https://virological.org/t/preliminary-analysis-of-sars-cov-2-importation-establishment-of-uk-transmission-lineages/507	4/6/2020
England/20129008002/2020	ncov	EPI_ISL_420485	?	3/18/2020	Europe	United Kingdom	England		Europe	United Kingdom	England	genome	29903	Human	56	Female	B.1.1	GR	Respiratory Virus Unit, Microbiology Services Colindale, Public Health England	Respiratory Virus Unit, Microbiology Services Colindale, Public Health England	Monica Galiano et al	https://www.gisaid.org	Preliminary analysis of SARS-CoV-2 importation & establishment of UK transmission lineages	https://virological.org/t/preliminary-analysis-of-sars-cov-2-importation-establishment-of-uk-transmission-lineages/507	4/6/2020
England/20129009304/2020	ncov	EPI_ISL_423979	?	3/20/2020	Europe	United Kingdom	England		Europe	United Kingdom	England	genome	29903	Human	45	Male	B.1.1	GR	Respiratory Virus Unit, Microbiology Services Colindale, Public Health England	Respiratory Virus Unit, Microbiology Services Colindale, Public Health England	Monica Galiano et al	https://www.gisaid.org	Preliminary analysis of SARS-CoV-2 importation & establishment of UK transmission lineages	https://virological.org/t/preliminary-analysis-of-sars-cov-2-importation-establishment-of-uk-transmission-lineages/507	4/12/2020
England/20129010104/2020	ncov	EPI_ISL_423980	?	3/20/2020	Europe	United Kingdom	England		Europe	United Kingdom	England	genome	29903	Human	64	Female	B.2.1	V	Respiratory Virus Unit, Microbiology Services Colindale, Public Health England	Respiratory Virus Unit, Microbiology Services Colindale, Public Health England	Monica Galiano et al	https://www.gisaid.org	Preliminary analysis of SARS-CoV-2 importation & establishment of UK transmission lineages	https://virological.org/t/preliminary-analysis-of-sars-cov-2-importation-establishment-of-uk-transmission-lineages/507	4/12/2020
England/20129010204/2020	ncov	EPI_ISL_423981	?	3/20/2020	Europe	United Kingdom	England		Europe	United Kingdom	England	genome	29903	Human	72	Male	B.2.2	V	Respiratory Virus Unit, Microbiology Services Colindale, Public Health England	Respiratory Virus Unit, Microbiology Services Colindale, Public Health England	Monica Galiano et al	https://www.gisaid.org	Preliminary analysis of SARS-CoV-2 importation & establishment of UK transmission lineages	https://virological.org/t/preliminary-analysis-of-sars-cov-2-importation-establishment-of-uk-transmission-lineages/507	4/12/2020
England/20129010402/2020	ncov	EPI_ISL_423982	?	3/21/2020	Europe	United Kingdom	England		Europe	United Kingdom	England	genome	29903	Human	74	Male	B.2	V	Respiratory Virus Unit, Microbiology Services Colindale, Public Health England	Respiratory Virus Unit, Microbiology Services Colindale, Public Health England	Monica Galiano et al	https://www.gisaid.org	Preliminary analysis of SARS-CoV-2 importation & establishment of UK transmission lineages	https://virological.org/t/preliminary-analysis-of-sars-cov-2-importation-establishment-of-uk-transmission-lineages/507	4/12/2020
England/20129010504/2020	ncov	EPI_ISL_423983	?	3/20/2020	Europe	United Kingdom	England		Europe	United Kingdom	England	genome	29903	Human	68	Male	B.1	G	Respiratory Virus Unit, Microbiology Services Colindale, Public Health England	Respiratory Virus Unit, Microbiology Services Colindale, Public Health England	Monica Galiano et al	https://www.gisaid.org	Preliminary analysis of SARS-CoV-2 importation & establishment of UK transmission lineages	https://virological.org/t/preliminary-analysis-of-sars-cov-2-importation-establishment-of-uk-transmission-lineages/507	4/12/2020
England/20129010604/2020	ncov	EPI_ISL_423984	?	3/20/2020	Europe	United Kingdom	England		Europe	United Kingdom	England	genome	29903	Human	50	Male	B.1.1	GR	Respiratory Virus Unit, Microbiology Services Colindale, Public Health England	Respiratory Virus Unit, Microbiology Services Colindale, Public Health England	Monica Galiano et al	https://www.gisaid.org	Preliminary analysis of SARS-CoV-2 importation & establishment of UK transmission lineages	https://virological.org/t/preliminary-analysis-of-sars-cov-2-importation-establishment-of-uk-transmission-lineages/507	4/12/2020
England/20129010704/2020	ncov	EPI_ISL_423985	?	3/20/2020	Europe	United Kingdom	England		Europe	United Kingdom	England	genome	29903	Human	65	Male	B.2	V	Respiratory Virus Unit, Microbiology Services Colindale, Public Health England	Respiratory Virus Unit, Microbiology Services Colindale, Public Health England	Monica Galiano et al	https://www.gisaid.org	Preliminary analysis of SARS-CoV-2 importation & establishment of UK transmission lineages	https://virological.org/t/preliminary-analysis-of-sars-cov-2-importation-establishment-of-uk-transmission-lineages/507	4/12/2020
England/20129010804/2020	ncov	EPI_ISL_423986	?	3/20/2020	Europe	United Kingdom	England		Europe	United Kingdom	England	genome	29903	Human	70	Female	B.1.1	GR	Respiratory Virus Unit, Microbiology Services Colindale, Public Health England	Respiratory Virus Unit, Microbiology Services Colindale, Public Health England	Monica Galiano et al	https://www.gisaid.org	Preliminary analysis of SARS-CoV-2 importation & establishment of UK transmission lineages	https://virological.org/t/preliminary-analysis-of-sars-cov-2-importation-establishment-of-uk-transmission-lineages/507	4/12/2020
England/20129010902/2020	ncov	EPI_ISL_423987	?	3/20/2020	Europe	United Kingdom	England		Europe	United Kingdom	England	genome	29903	Human	29	Female	B.1.13	GH	Respiratory Virus Unit, Microbiology Services Colindale, Public Health England	Respiratory Virus Unit, Microbiology Services Colindale, Public Health England	Monica Galiano et al	https://www.gisaid.org	Preliminary analysis of SARS-CoV-2 importation & establishment of UK transmission lineages	https://virological.org/t/preliminary-analysis-of-sars-cov-2-importation-establishment-of-uk-transmission-lineages/507	4/12/2020
England/20129011104/2020	ncov	EPI_ISL_423988	?	3/20/2020	Europe	United Kingdom	England		Europe	United Kingdom	England	genome	29903	Human	57	Male	B.1.13	GH	Respiratory Virus Unit, Microbiology Services Colindale, Public Health England	Respiratory Virus Unit, Microbiology Services Colindale, Public Health England	Monica Galiano et al	https://www.gisaid.org	Preliminary analysis of SARS-CoV-2 importation & establishment of UK transmission lineages	https://virological.org/t/preliminary-analysis-of-sars-cov-2-importation-establishment-of-uk-transmission-lineages/507	4/12/2020
England/20129011204/2020	ncov	EPI_ISL_423989	?	3/19/2020	Europe	United Kingdom	England		Europe	United Kingdom	England	genome	29903	Human	68	Male	B.1.1	GR	Respiratory Virus Unit, Microbiology Services Colindale, Public Health England	Respiratory Virus Unit, Microbiology Services Colindale, Public Health England	Monica Galiano et al	https://www.gisaid.org	Preliminary analysis of SARS-CoV-2 importation & establishment of UK transmission lineages	https://virological.org/t/preliminary-analysis-of-sars-cov-2-importation-establishment-of-uk-transmission-lineages/507	4/12/2020
England/20129012304/2020	ncov	EPI_ISL_423990	?	3/20/2020	Europe	United Kingdom	England		Europe	United Kingdom	England	genome	29903	Human	?	Female	B.2.1	V	Respiratory Virus Unit, Microbiology Services Colindale, Public Health England	Respiratory Virus Unit, Microbiology Services Colindale, Public Health England	Monica Galiano et al	https://www.gisaid.org	Preliminary analysis of SARS-CoV-2 importation & establishment of UK transmission lineages	https://virological.org/t/preliminary-analysis-of-sars-cov-2-importation-establishment-of-uk-transmission-lineages/507	4/12/2020
England/20129012704/2020	ncov	EPI_ISL_423991	?	3/20/2020	Europe	United Kingdom	England		Europe	United Kingdom	England	genome	29903	Human	56	Male	B.2.1	V	Respiratory Virus Unit, Microbiology Services Colindale, Public Health England	Respiratory Virus Unit, Microbiology Services Colindale, Public Health England	Monica Galiano et al	https://www.gisaid.org	Preliminary analysis of SARS-CoV-2 importation & establishment of UK transmission lineages	https://virological.org/t/preliminary-analysis-of-sars-cov-2-importation-establishment-of-uk-transmission-lineages/507	4/12/2020
England/20129013104/2020	ncov	EPI_ISL_423992	?	3/21/2020	Europe	United Kingdom	England		Europe	United Kingdom	England	genome	29903	Human	64	Male	B.2.1	V	Respiratory Virus Unit, Microbiology Services Colindale, Public Health England	Respiratory Virus Unit, Microbiology Services Colindale, Public Health England	Monica Galiano et al	https://www.gisaid.org	Preliminary analysis of SARS-CoV-2 importation & establishment of UK transmission lineages	https://virological.org/t/preliminary-analysis-of-sars-cov-2-importation-establishment-of-uk-transmission-lineages/507	4/12/2020
England/20129013302/2020	ncov	EPI_ISL_420486	?	3/19/2020	Europe	United Kingdom	England		Europe	United Kingdom	England	genome	29903	Human	68	Male	B.2.1	V	Respiratory Virus Unit, Microbiology Services Colindale, Public Health England	Respiratory Virus Unit, Microbiology Services Colindale, Public Health England	Monica Galiano et al	https://www.gisaid.org	Preliminary analysis of SARS-CoV-2 importation & establishment of UK transmission lineages	https://virological.org/t/preliminary-analysis-of-sars-cov-2-importation-establishment-of-uk-transmission-lineages/507	4/6/2020
England/20129014104/2020	ncov	EPI_ISL_423993	?	3/19/2020	Europe	United Kingdom	England		Europe	United Kingdom	England	genome	29903	Human	52	Female	B.1	G	Respiratory Virus Unit, Microbiology Services Colindale, Public Health England	Respiratory Virus Unit, Microbiology Services Colindale, Public Health England	Monica Galiano et al	https://www.gisaid.org	Preliminary analysis of SARS-CoV-2 importation & establishment of UK transmission lineages	https://virological.org/t/preliminary-analysis-of-sars-cov-2-importation-establishment-of-uk-transmission-lineages/507	4/12/2020
England/20129014204/2020	ncov	EPI_ISL_423994	?	3/21/2020	Europe	United Kingdom	England		Europe	United Kingdom	England	genome	29903	Human	59	Male	B.1	G	Respiratory Virus Unit, Microbiology Services Colindale, Public Health England	Respiratory Virus Unit, Microbiology Services Colindale, Public Health England	Monica Galiano et al	https://www.gisaid.org	Preliminary analysis of SARS-CoV-2 importation & establishment of UK transmission lineages	https://virological.org/t/preliminary-analysis-of-sars-cov-2-importation-establishment-of-uk-transmission-lineages/507	4/12/2020
England/20129014802/2020	ncov	EPI_ISL_423995	?	3/21/2020	Europe	United Kingdom	England		Europe	United Kingdom	England	genome	29903	Human	83	Male	B.2.1	V	Respiratory Virus Unit, Microbiology Services Colindale, Public Health England	Respiratory Virus Unit, Microbiology Services Colindale, Public Health England	Monica Galiano et al	https://www.gisaid.org	Preliminary analysis of SARS-CoV-2 importation & establishment of UK transmission lineages	https://virological.org/t/preliminary-analysis-of-sars-cov-2-importation-establishment-of-uk-transmission-lineages/507	4/12/2020
England/20129015004/2020	ncov	EPI_ISL_423996	?	3/20/2020	Europe	United Kingdom	England		Europe	United Kingdom	England	genome	29903	Human	77	Female	B.2.1	V	Respiratory Virus Unit, Microbiology Services Colindale, Public Health England	Respiratory Virus Unit, Microbiology Services Colindale, Public Health England	Monica Galiano et al	https://www.gisaid.org	Preliminary analysis of SARS-CoV-2 importation & establishment of UK transmission lineages	https://virological.org/t/preliminary-analysis-of-sars-cov-2-importation-establishment-of-uk-transmission-lineages/507	4/12/2020
England/20129015102/2020	ncov	EPI_ISL_423997	?	3/19/2020	Europe	United Kingdom	England		Europe	United Kingdom	England	genome	29903	Human	42	Female	B.2.1	V	Respiratory Virus Unit, Microbiology Services Colindale, Public Health England	Respiratory Virus Unit, Microbiology Services Colindale, Public Health England	Monica Galiano et al	https://www.gisaid.org	Preliminary analysis of SARS-CoV-2 importation & establishment of UK transmission lineages	https://virological.org/t/preliminary-analysis-of-sars-cov-2-importation-establishment-of-uk-transmission-lineages/507	4/12/2020
England/20129015404/2020	ncov	EPI_ISL_423998	?	3/21/2020	Europe	United Kingdom	England		Europe	United Kingdom	England	genome	29903	Human	51	Male	B.2.1	V	Respiratory Virus Unit, Microbiology Services Colindale, Public Health England	Respiratory Virus Unit, Microbiology Services Colindale, Public Health England	Monica Galiano et al	https://www.gisaid.org	Preliminary analysis of SARS-CoV-2 importation & establishment of UK transmission lineages	https://virological.org/t/preliminary-analysis-of-sars-cov-2-importation-establishment-of-uk-transmission-lineages/507	4/12/2020
England/20129015704/2020	ncov	EPI_ISL_423999	?	3/21/2020	Europe	United Kingdom	England		Europe	United Kingdom	England	genome	29903	Human	52	Female	B.2.1	V	Respiratory Virus Unit, Microbiology Services Colindale, Public Health England	Respiratory Virus Unit, Microbiology Services Colindale, Public Health England	Monica Galiano et al	https://www.gisaid.org	Preliminary analysis of SARS-CoV-2 importation & establishment of UK transmission lineages	https://virological.org/t/preliminary-analysis-of-sars-cov-2-importation-establishment-of-uk-transmission-lineages/507	4/12/2020
England/20129016004/2020	ncov	EPI_ISL_424000	?	3/21/2020	Europe	United Kingdom	England		Europe	United Kingdom	England	genome	29903	Human	88	Female	B.2.1	V	Respiratory Virus Unit, Microbiology Services Colindale, Public Health England	Respiratory Virus Unit, Microbiology Services Colindale, Public Health England	Monica Galiano et al	https://www.gisaid.org	Preliminary analysis of SARS-CoV-2 importation & establishment of UK transmission lineages	https://virological.org/t/preliminary-analysis-of-sars-cov-2-importation-establishment-of-uk-transmission-lineages/507	4/12/2020
England/20129016104/2020	ncov	EPI_ISL_424001	?	3/19/2020	Europe	United Kingdom	England		Europe	United Kingdom	England	genome	29903	Human	62	Female	B.2.1	V	Respiratory Virus Unit, Microbiology Services Colindale, Public Health England	Respiratory Virus Unit, Microbiology Services Colindale, Public Health England	Monica Galiano et al	https://www.gisaid.org	Preliminary analysis of SARS-CoV-2 importation & establishment of UK transmission lineages	https://virological.org/t/preliminary-analysis-of-sars-cov-2-importation-establishment-of-uk-transmission-lineages/507	4/12/2020
England/20129016404/2020	ncov	EPI_ISL_424002	?	3/20/2020	Europe	United Kingdom	England		Europe	United Kingdom	England	genome	29903	Human	60	Female	B.1.1	GR	Respiratory Virus Unit, Microbiology Services Colindale, Public Health England	Respiratory Virus Unit, Microbiology Services Colindale, Public Health England	Monica Galiano et al	https://www.gisaid.org	Preliminary analysis of SARS-CoV-2 importation & establishment of UK transmission lineages	https://virological.org/t/preliminary-analysis-of-sars-cov-2-importation-establishment-of-uk-transmission-lineages/507	4/12/2020
England/20129017104/2020	ncov	EPI_ISL_424003	?	3/20/2020	Europe	United Kingdom	England		Europe	United Kingdom	England	genome	29903	Human	35	Male	B.1	G	Respiratory Virus Unit, Microbiology Services Colindale, Public Health England	Respiratory Virus Unit, Microbiology Services Colindale, Public Health England	Monica Galiano et al	https://www.gisaid.org	Preliminary analysis of SARS-CoV-2 importation & establishment of UK transmission lineages	https://virological.org/t/preliminary-analysis-of-sars-cov-2-importation-establishment-of-uk-transmission-lineages/507	4/12/2020
England/20129017304/2020	ncov	EPI_ISL_424004	?	3/20/2020	Europe	United Kingdom	England		Europe	United Kingdom	England	genome	29903	Human	54	Female	B.1.1.1	GR	Respiratory Virus Unit, Microbiology Services Colindale, Public Health England	Respiratory Virus Unit, Microbiology Services Colindale, Public Health England	Monica Galiano et al	https://www.gisaid.org	Preliminary analysis of SARS-CoV-2 importation & establishment of UK transmission lineages	https://virological.org/t/preliminary-analysis-of-sars-cov-2-importation-establishment-of-uk-transmission-lineages/507	4/12/2020
England/20129017804/2020	ncov	EPI_ISL_424005	?	3/20/2020	Europe	United Kingdom	England		Europe	United Kingdom	England	genome	29903	Human	24	Male	B.1.1	GR	Respiratory Virus Unit, Microbiology Services Colindale, Public Health England	Respiratory Virus Unit, Microbiology Services Colindale, Public Health England	Monica Galiano et al	https://www.gisaid.org	Preliminary analysis of SARS-CoV-2 importation & establishment of UK transmission lineages	https://virological.org/t/preliminary-analysis-of-sars-cov-2-importation-establishment-of-uk-transmission-lineages/507	4/12/2020
England/20129018604/2020	ncov	EPI_ISL_424006	?	3/20/2020	Europe	United Kingdom	England		Europe	United Kingdom	England	genome	29903	Human	91	Male	B.2.1	V	Respiratory Virus Unit, Microbiology Services Colindale, Public Health England	Respiratory Virus Unit, Microbiology Services Colindale, Public Health England	Monica Galiano et al	https://www.gisaid.org	Preliminary analysis of SARS-CoV-2 importation & establishment of UK transmission lineages	https://virological.org/t/preliminary-analysis-of-sars-cov-2-importation-establishment-of-uk-transmission-lineages/507	4/12/2020
England/20129018904/2020	ncov	EPI_ISL_424007	?	3/20/2020	Europe	United Kingdom	England		Europe	United Kingdom	England	genome	29903	Human	91	Male	B.2.1	V	Respiratory Virus Unit, Microbiology Services Colindale, Public Health England	Respiratory Virus Unit, Microbiology Services Colindale, Public Health England	Monica Galiano et al	https://www.gisaid.org	Preliminary analysis of SARS-CoV-2 importation & establishment of UK transmission lineages	https://virological.org/t/preliminary-analysis-of-sars-cov-2-importation-establishment-of-uk-transmission-lineages/507	4/12/2020
England/20129019604/2020	ncov	EPI_ISL_424008	?	3/20/2020	Europe	United Kingdom	England		Europe	United Kingdom	England	genome	29903	Human	54	Male	B.3	L	Respiratory Virus Unit, Microbiology Services Colindale, Public Health England	Respiratory Virus Unit, Microbiology Services Colindale, Public Health England	Monica Galiano et al	https://www.gisaid.org	Preliminary analysis of SARS-CoV-2 importation & establishment of UK transmission lineages	https://virological.org/t/preliminary-analysis-of-sars-cov-2-importation-establishment-of-uk-transmission-lineages/507	4/12/2020
England/20129020004/2020	ncov	EPI_ISL_424009	?	3/20/2020	Europe	United Kingdom	England		Europe	United Kingdom	England	genome	29903	Human	76	Female	B.2	V	Respiratory Virus Unit, Microbiology Services Colindale, Public Health England	Respiratory Virus Unit, Microbiology Services Colindale, Public Health England	Monica Galiano et al	https://www.gisaid.org	Preliminary analysis of SARS-CoV-2 importation & establishment of UK transmission lineages	https://virological.org/t/preliminary-analysis-of-sars-cov-2-importation-establishment-of-uk-transmission-lineages/507	4/12/2020
England/20129020304/2020	ncov	EPI_ISL_424010	?	3/20/2020	Europe	United Kingdom	England		Europe	United Kingdom	England	genome	29903	Human	83	Female	B.1	G	Respiratory Virus Unit, Microbiology Services Colindale, Public Health England	Respiratory Virus Unit, Microbiology Services Colindale, Public Health England	Monica Galiano et al	https://www.gisaid.org	Preliminary analysis of SARS-CoV-2 importation & establishment of UK transmission lineages	https://virological.org/t/preliminary-analysis-of-sars-cov-2-importation-establishment-of-uk-transmission-lineages/507	4/12/2020
England/20129020504/2020	ncov	EPI_ISL_424011	?	3/20/2020	Europe	United Kingdom	England		Europe	United Kingdom	England	genome	29903	Human	56	Female	B.1.1	GR	Respiratory Virus Unit, Microbiology Services Colindale, Public Health England	Respiratory Virus Unit, Microbiology Services Colindale, Public Health England	Monica Galiano et al	https://www.gisaid.org	Preliminary analysis of SARS-CoV-2 importation & establishment of UK transmission lineages	https://virological.org/t/preliminary-analysis-of-sars-cov-2-importation-establishment-of-uk-transmission-lineages/507	4/12/2020
England/20129020604/2020	ncov	EPI_ISL_424012	?	3/20/2020	Europe	United Kingdom	England		Europe	United Kingdom	England	genome	29903	Human	56	Male	B.1.13	GH	Respiratory Virus Unit, Microbiology Services Colindale, Public Health England	Respiratory Virus Unit, Microbiology Services Colindale, Public Health England	Monica Galiano et al	https://www.gisaid.org	Preliminary analysis of SARS-CoV-2 importation & establishment of UK transmission lineages	https://virological.org/t/preliminary-analysis-of-sars-cov-2-importation-establishment-of-uk-transmission-lineages/507	4/12/2020
England/20129021604/2020	ncov	EPI_ISL_424013	?	3/21/2020	Europe	United Kingdom	England		Europe	United Kingdom	England	genome	29903	Human	86	Male	B.2.1	V	Respiratory Virus Unit, Microbiology Services Colindale, Public Health England	Respiratory Virus Unit, Microbiology Services Colindale, Public Health England	Monica Galiano et al	https://www.gisaid.org	Preliminary analysis of SARS-CoV-2 importation & establishment of UK transmission lineages	https://virological.org/t/preliminary-analysis-of-sars-cov-2-importation-establishment-of-uk-transmission-lineages/507	4/12/2020
England/20129022804/2020	ncov	EPI_ISL_424014	?	3/20/2020	Europe	United Kingdom	England		Europe	United Kingdom	England	genome	29903	Human	58	Female	B.2.2	V	Respiratory Virus Unit, Microbiology Services Colindale, Public Health England	Respiratory Virus Unit, Microbiology Services Colindale, Public Health England	Monica Galiano et al	https://www.gisaid.org	Preliminary analysis of SARS-CoV-2 importation & establishment of UK transmission lineages	https://virological.org/t/preliminary-analysis-of-sars-cov-2-importation-establishment-of-uk-transmission-lineages/507	4/12/2020
England/20129023104/2020	ncov	EPI_ISL_424015	?	3/19/2020	Europe	United Kingdom	England		Europe	United Kingdom	England	genome	29903	Human	76	?	B.1	G	Respiratory Virus Unit, Microbiology Services Colindale, Public Health England	Respiratory Virus Unit, Microbiology Services Colindale, Public Health England	Monica Galiano et al	https://www.gisaid.org	Preliminary analysis of SARS-CoV-2 importation & establishment of UK transmission lineages	https://virological.org/t/preliminary-analysis-of-sars-cov-2-importation-establishment-of-uk-transmission-lineages/507	4/12/2020
England/20129023904/2020	ncov	EPI_ISL_424016	?	3/19/2020	Europe	United Kingdom	England		Europe	United Kingdom	England	genome	29900	Human	?	Male	B	L	Respiratory Virus Unit, Microbiology Services Colindale, Public Health England	Respiratory Virus Unit, Microbiology Services Colindale, Public Health England	Monica Galiano et al	https://www.gisaid.org	Preliminary analysis of SARS-CoV-2 importation & establishment of UK transmission lineages	https://virological.org/t/preliminary-analysis-of-sars-cov-2-importation-establishment-of-uk-transmission-lineages/507	4/12/2020
England/20129025404/2020	ncov	EPI_ISL_424017	?	3/12/2020	Europe	United Kingdom	England		Europe	United Kingdom	England	genome	29900	Human	64	Male	B	L	Respiratory Virus Unit, Microbiology Services Colindale, Public Health England	Respiratory Virus Unit, Microbiology Services Colindale, Public Health England	Monica Galiano et al	https://www.gisaid.org	Preliminary analysis of SARS-CoV-2 importation & establishment of UK transmission lineages	https://virological.org/t/preliminary-analysis-of-sars-cov-2-importation-establishment-of-uk-transmission-lineages/507	4/12/2020
England/20129025506/2020	ncov	EPI_ISL_424018	?	3/12/2020	Europe	United Kingdom	England		Europe	United Kingdom	England	genome	29900	Human	64	Male	B	L	Respiratory Virus Unit, Microbiology Services Colindale, Public Health England	Respiratory Virus Unit, Microbiology Services Colindale, Public Health England	Monica Galiano et al	https://www.gisaid.org	Preliminary analysis of SARS-CoV-2 importation & establishment of UK transmission lineages	https://virological.org/t/preliminary-analysis-of-sars-cov-2-importation-establishment-of-uk-transmission-lineages/507	4/12/2020
England/20129031804/2020	ncov	EPI_ISL_424019	?	3/19/2020	Europe	United Kingdom	England		Europe	United Kingdom	England	genome	29903	Human	65	Male	B.2	V	Respiratory Virus Unit, Microbiology Services Colindale, Public Health England	Respiratory Virus Unit, Microbiology Services Colindale, Public Health England	Monica Galiano et al	https://www.gisaid.org	Preliminary analysis of SARS-CoV-2 importation & establishment of UK transmission lineages	https://virological.org/t/preliminary-analysis-of-sars-cov-2-importation-establishment-of-uk-transmission-lineages/507	4/12/2020
England/20129032104/2020	ncov	EPI_ISL_424020	?	3/20/2020	Europe	United Kingdom	England		Europe	United Kingdom	England	genome	29900	Human	41	Male	B.10	L	Respiratory Virus Unit, Microbiology Services Colindale, Public Health England	Respiratory Virus Unit, Microbiology Services Colindale, Public Health England	Monica Galiano et al	https://www.gisaid.org	Preliminary analysis of SARS-CoV-2 importation & establishment of UK transmission lineages	https://virological.org/t/preliminary-analysis-of-sars-cov-2-importation-establishment-of-uk-transmission-lineages/507	4/12/2020
England/20129032404/2020	ncov	EPI_ISL_424021	?	3/20/2020	Europe	United Kingdom	England		Europe	United Kingdom	England	genome	29903	Human	76	Male	B.2	V	Respiratory Virus Unit, Microbiology Services Colindale, Public Health England	Respiratory Virus Unit, Microbiology Services Colindale, Public Health England	Monica Galiano et al	https://www.gisaid.org	Preliminary analysis of SARS-CoV-2 importation & establishment of UK transmission lineages	https://virological.org/t/preliminary-analysis-of-sars-cov-2-importation-establishment-of-uk-transmission-lineages/507	4/12/2020
England/20129032804/2020	ncov	EPI_ISL_424022	?	3/20/2020	Europe	United Kingdom	England		Europe	United Kingdom	England	genome	29903	Human	88	Female	B.1.13	GH	Respiratory Virus Unit, Microbiology Services Colindale, Public Health England	Respiratory Virus Unit, Microbiology Services Colindale, Public Health England	Monica Galiano et al	https://www.gisaid.org	Preliminary analysis of SARS-CoV-2 importation & establishment of UK transmission lineages	https://virological.org/t/preliminary-analysis-of-sars-cov-2-importation-establishment-of-uk-transmission-lineages/507	4/12/2020
England/20129033504/2020	ncov	EPI_ISL_424023	?	3/20/2020	Europe	United Kingdom	England		Europe	United Kingdom	England	genome	29903	Human	78	Female	B.1.13	GH	Respiratory Virus Unit, Microbiology Services Colindale, Public Health England	Respiratory Virus Unit, Microbiology Services Colindale, Public Health England	Monica Galiano et al	https://www.gisaid.org	Preliminary analysis of SARS-CoV-2 importation & establishment of UK transmission lineages	https://virological.org/t/preliminary-analysis-of-sars-cov-2-importation-establishment-of-uk-transmission-lineages/507	4/12/2020
England/20129033804/2020	ncov	EPI_ISL_424024	?	3/20/2020	Europe	United Kingdom	England		Europe	United Kingdom	England	genome	29903	Human	67	Male	B.2.1	V	Respiratory Virus Unit, Microbiology Services Colindale, Public Health England	Respiratory Virus Unit, Microbiology Services Colindale, Public Health England	Monica Galiano et al	https://www.gisaid.org	Preliminary analysis of SARS-CoV-2 importation & establishment of UK transmission lineages	https://virological.org/t/preliminary-analysis-of-sars-cov-2-importation-establishment-of-uk-transmission-lineages/507	4/12/2020
England/20129033904/2020	ncov	EPI_ISL_424025	?	3/20/2020	Europe	United Kingdom	England		Europe	United Kingdom	England	genome	29903	Human	38	Male	B.1	G	Respiratory Virus Unit, Microbiology Services Colindale, Public Health England	Respiratory Virus Unit, Microbiology Services Colindale, Public Health England	Monica Galiano et al	https://www.gisaid.org	Preliminary analysis of SARS-CoV-2 importation & establishment of UK transmission lineages	https://virological.org/t/preliminary-analysis-of-sars-cov-2-importation-establishment-of-uk-transmission-lineages/507	4/12/2020
England/20129034504/2020	ncov	EPI_ISL_424026	?	3/19/2020	Europe	United Kingdom	England		Europe	United Kingdom	England	genome	29903	Human	84	Female	B.2.1	V	Respiratory Virus Unit, Microbiology Services Colindale, Public Health England	Respiratory Virus Unit, Microbiology Services Colindale, Public Health England	Monica Galiano et al	https://www.gisaid.org	Preliminary analysis of SARS-CoV-2 importation & establishment of UK transmission lineages	https://virological.org/t/preliminary-analysis-of-sars-cov-2-importation-establishment-of-uk-transmission-lineages/507	4/12/2020
England/20129034704/2020	ncov	EPI_ISL_424027	?	3/21/2020	Europe	United Kingdom	England		Europe	United Kingdom	England	genome	29903	Human	65	Male	B.2	V	Respiratory Virus Unit, Microbiology Services Colindale, Public Health England	Respiratory Virus Unit, Microbiology Services Colindale, Public Health England	Monica Galiano et al	https://www.gisaid.org	Preliminary analysis of SARS-CoV-2 importation & establishment of UK transmission lineages	https://virological.org/t/preliminary-analysis-of-sars-cov-2-importation-establishment-of-uk-transmission-lineages/507	4/12/2020
England/20129035304/2020	ncov	EPI_ISL_424028	?	3/21/2020	Europe	United Kingdom	England		Europe	United Kingdom	England	genome	29903	Human	91	Male	B.1.1.7	GR	Respiratory Virus Unit, Microbiology Services Colindale, Public Health England	Respiratory Virus Unit, Microbiology Services Colindale, Public Health England	Monica Galiano et al	https://www.gisaid.org	Preliminary analysis of SARS-CoV-2 importation & establishment of UK transmission lineages	https://virological.org/t/preliminary-analysis-of-sars-cov-2-importation-establishment-of-uk-transmission-lineages/507	4/12/2020
England/20129035404/2020	ncov	EPI_ISL_424029	?	3/20/2020	Europe	United Kingdom	England		Europe	United Kingdom	England	genome	29903	Human	60	Male	B.1.1	GR	Respiratory Virus Unit, Microbiology Services Colindale, Public Health England	Respiratory Virus Unit, Microbiology Services Colindale, Public Health England	Monica Galiano et al	https://www.gisaid.org	Preliminary analysis of SARS-CoV-2 importation & establishment of UK transmission lineages	https://virological.org/t/preliminary-analysis-of-sars-cov-2-importation-establishment-of-uk-transmission-lineages/507	4/12/2020
England/20129035504/2020	ncov	EPI_ISL_424030	?	3/20/2020	Europe	United Kingdom	England		Europe	United Kingdom	England	genome	29903	Human	60	Male	B.1.1	GR	Respiratory Virus Unit, Microbiology Services Colindale, Public Health England	Respiratory Virus Unit, Microbiology Services Colindale, Public Health England	Monica Galiano et al	https://www.gisaid.org	Preliminary analysis of SARS-CoV-2 importation & establishment of UK transmission lineages	https://virological.org/t/preliminary-analysis-of-sars-cov-2-importation-establishment-of-uk-transmission-lineages/507	4/12/2020
England/20129035804/2020	ncov	EPI_ISL_424031	?	3/20/2020	Europe	United Kingdom	England		Europe	United Kingdom	England	genome	29903	Human	56	Male	B.1.1	GR	Respiratory Virus Unit, Microbiology Services Colindale, Public Health England	Respiratory Virus Unit, Microbiology Services Colindale, Public Health England	Monica Galiano et al	https://www.gisaid.org	Preliminary analysis of SARS-CoV-2 importation & establishment of UK transmission lineages	https://virological.org/t/preliminary-analysis-of-sars-cov-2-importation-establishment-of-uk-transmission-lineages/507	4/12/2020
England/20129036004/2020	ncov	EPI_ISL_424032	?	3/20/2020	Europe	United Kingdom	England		Europe	United Kingdom	England	genome	29903	Human	79	Female	B.1	G	Respiratory Virus Unit, Microbiology Services Colindale, Public Health England	Respiratory Virus Unit, Microbiology Services Colindale, Public Health England	Monica Galiano et al	https://www.gisaid.org	Preliminary analysis of SARS-CoV-2 importation & establishment of UK transmission lineages	https://virological.org/t/preliminary-analysis-of-sars-cov-2-importation-establishment-of-uk-transmission-lineages/507	4/12/2020
England/20129036204/2020	ncov	EPI_ISL_424033	?	3/20/2020	Europe	United Kingdom	England		Europe	United Kingdom	England	genome	29903	Human	94	Male	B.1.1	GR	Respiratory Virus Unit, Microbiology Services Colindale, Public Health England	Respiratory Virus Unit, Microbiology Services Colindale, Public Health England	Monica Galiano et al	https://www.gisaid.org	Preliminary analysis of SARS-CoV-2 importation & establishment of UK transmission lineages	https://virological.org/t/preliminary-analysis-of-sars-cov-2-importation-establishment-of-uk-transmission-lineages/507	4/12/2020
England/20129036404/2020	ncov	EPI_ISL_424034	?	3/20/2020	Europe	United Kingdom	England		Europe	United Kingdom	England	genome	29903	Human	84	Male	B.1.1	GR	Respiratory Virus Unit, Microbiology Services Colindale, Public Health England	Respiratory Virus Unit, Microbiology Services Colindale, Public Health England	Monica Galiano et al	https://www.gisaid.org	Preliminary analysis of SARS-CoV-2 importation & establishment of UK transmission lineages	https://virological.org/t/preliminary-analysis-of-sars-cov-2-importation-establishment-of-uk-transmission-lineages/507	4/12/2020
England/20129036504/2020	ncov	EPI_ISL_424035	?	3/20/2020	Europe	United Kingdom	England		Europe	United Kingdom	England	genome	29903	Human	62	Female	B.2.1	V	Respiratory Virus Unit, Microbiology Services Colindale, Public Health England	Respiratory Virus Unit, Microbiology Services Colindale, Public Health England	Monica Galiano et al	https://www.gisaid.org	Preliminary analysis of SARS-CoV-2 importation & establishment of UK transmission lineages	https://virological.org/t/preliminary-analysis-of-sars-cov-2-importation-establishment-of-uk-transmission-lineages/507	4/12/2020
England/20129036804/2020	ncov	EPI_ISL_424036	?	3/21/2020	Europe	United Kingdom	England		Europe	United Kingdom	England	genome	29903	Human	86	Female	B.1	G	Respiratory Virus Unit, Microbiology Services Colindale, Public Health England	Respiratory Virus Unit, Microbiology Services Colindale, Public Health England	Monica Galiano et al	https://www.gisaid.org	Preliminary analysis of SARS-CoV-2 importation & establishment of UK transmission lineages	https://virological.org/t/preliminary-analysis-of-sars-cov-2-importation-establishment-of-uk-transmission-lineages/507	4/12/2020
England/20129037204/2020	ncov	EPI_ISL_424037	?	3/20/2020	Europe	United Kingdom	England		Europe	United Kingdom	England	genome	29903	Human	68	Female	B.2.1	V	Respiratory Virus Unit, Microbiology Services Colindale, Public Health England	Respiratory Virus Unit, Microbiology Services Colindale, Public Health England	Monica Galiano et al	https://www.gisaid.org	Preliminary analysis of SARS-CoV-2 importation & establishment of UK transmission lineages	https://virological.org/t/preliminary-analysis-of-sars-cov-2-importation-establishment-of-uk-transmission-lineages/507	4/12/2020
England/20129037304/2020	ncov	EPI_ISL_424038	?	3/20/2020	Europe	United Kingdom	England		Europe	United Kingdom	England	genome	29903	Human	71	Male	B.1.1	GR	Respiratory Virus Unit, Microbiology Services Colindale, Public Health England	Respiratory Virus Unit, Microbiology Services Colindale, Public Health England	Monica Galiano et al	https://www.gisaid.org	Preliminary analysis of SARS-CoV-2 importation & establishment of UK transmission lineages	https://virological.org/t/preliminary-analysis-of-sars-cov-2-importation-establishment-of-uk-transmission-lineages/507	4/12/2020
England/20129037802/2020	ncov	EPI_ISL_424039	?	3/20/2020	Europe	United Kingdom	England		Europe	United Kingdom	England	genome	29903	Human	42	Male	B.1	G	Respiratory Virus Unit, Microbiology Services Colindale, Public Health England	Respiratory Virus Unit, Microbiology Services Colindale, Public Health England	Monica Galiano et al	https://www.gisaid.org	Preliminary analysis of SARS-CoV-2 importation & establishment of UK transmission lineages	https://virological.org/t/preliminary-analysis-of-sars-cov-2-importation-establishment-of-uk-transmission-lineages/507	4/12/2020
England/20129038304/2020	ncov	EPI_ISL_424040	?	3/21/2020	Europe	United Kingdom	England		Europe	United Kingdom	England	genome	29903	Human	29	Female	B.1.1	GR	Respiratory Virus Unit, Microbiology Services Colindale, Public Health England	Respiratory Virus Unit, Microbiology Services Colindale, Public Health England	Monica Galiano et al	https://www.gisaid.org	Preliminary analysis of SARS-CoV-2 importation & establishment of UK transmission lineages	https://virological.org/t/preliminary-analysis-of-sars-cov-2-importation-establishment-of-uk-transmission-lineages/507	4/12/2020
England/20129038404/2020	ncov	EPI_ISL_424041	?	3/21/2020	Europe	United Kingdom	England		Europe	United Kingdom	England	genome	29903	Human	86	Male	B.1.1	GR	Respiratory Virus Unit, Microbiology Services Colindale, Public Health England	Respiratory Virus Unit, Microbiology Services Colindale, Public Health England	Monica Galiano et al	https://www.gisaid.org	Preliminary analysis of SARS-CoV-2 importation & establishment of UK transmission lineages	https://virological.org/t/preliminary-analysis-of-sars-cov-2-importation-establishment-of-uk-transmission-lineages/507	4/12/2020
England/201290386/2020	ncov	EPI_ISL_465802	?	3/21/2020	Europe	United Kingdom	England		Europe	United Kingdom	England	genome	29903	Human	35	Female	B.1.1	GR	Respiratory Virus Unit, Microbiology Services Colindale, Public Health England	Respiratory Virus Unit, Microbiology Services Colindale, Public Health England	PHE Covid Sequencing Team et al	https://www.gisaid.org	?	?	6/11/2020
England/20129038804/2020	ncov	EPI_ISL_424042	?	3/20/2020	Europe	United Kingdom	England		Europe	United Kingdom	England	genome	29903	Human	49	?	B.1.30	GH	Respiratory Virus Unit, Microbiology Services Colindale, Public Health England	Respiratory Virus Unit, Microbiology Services Colindale, Public Health England	Monica Galiano et al	https://www.gisaid.org	Preliminary analysis of SARS-CoV-2 importation & establishment of UK transmission lineages	https://virological.org/t/preliminary-analysis-of-sars-cov-2-importation-establishment-of-uk-transmission-lineages/507	4/12/2020
England/20129039902/2020	ncov	EPI_ISL_420487	?	3/20/2020	Europe	United Kingdom	England		Europe	United Kingdom	England	genome	29903	Human	54	Male	B.1.1	GR	Respiratory Virus Unit, Microbiology Services Colindale, Public Health England	Respiratory Virus Unit, Microbiology Services Colindale, Public Health England	Monica Galiano et al	https://www.gisaid.org	Preliminary analysis of SARS-CoV-2 importation & establishment of UK transmission lineages	https://virological.org/t/preliminary-analysis-of-sars-cov-2-importation-establishment-of-uk-transmission-lineages/507	4/6/2020
England/20129040102/2020	ncov	EPI_ISL_420488	?	3/20/2020	Europe	United Kingdom	England		Europe	United Kingdom	England	genome	29903	Human	53	Male	B.3	L	Respiratory Virus Unit, Microbiology Services Colindale, Public Health England	Respiratory Virus Unit, Microbiology Services Colindale, Public Health England	Monica Galiano et al	https://www.gisaid.org	Preliminary analysis of SARS-CoV-2 importation & establishment of UK transmission lineages	https://virological.org/t/preliminary-analysis-of-sars-cov-2-importation-establishment-of-uk-transmission-lineages/507	4/6/2020
England/20129040602/2020	ncov	EPI_ISL_420489	?	3/20/2020	Europe	United Kingdom	England		Europe	United Kingdom	England	genome	29903	Human	74	Female	B.1.1	GR	Respiratory Virus Unit, Microbiology Services Colindale, Public Health England	Respiratory Virus Unit, Microbiology Services Colindale, Public Health England	Monica Galiano et al	https://www.gisaid.org	Preliminary analysis of SARS-CoV-2 importation & establishment of UK transmission lineages	https://virological.org/t/preliminary-analysis-of-sars-cov-2-importation-establishment-of-uk-transmission-lineages/507	4/6/2020
England/20129042204/2020	ncov	EPI_ISL_424043	?	3/12/2020	Europe	United Kingdom	England		Europe	United Kingdom	England	genome	29903	Human	36	Male	B.3	L	Respiratory Virus Unit, Microbiology Services Colindale, Public Health England	Respiratory Virus Unit, Microbiology Services Colindale, Public Health England	Monica Galiano et al	https://www.gisaid.org	Preliminary analysis of SARS-CoV-2 importation & establishment of UK transmission lineages	https://virological.org/t/preliminary-analysis-of-sars-cov-2-importation-establishment-of-uk-transmission-lineages/507	4/12/2020
England/20129042504/2020	ncov	EPI_ISL_424044	?	3/11/2020	Europe	United Kingdom	England		Europe	United Kingdom	England	genome	29903	Human	54	Male	B.1.1	GR	Respiratory Virus Unit, Microbiology Services Colindale, Public Health England	Respiratory Virus Unit, Microbiology Services Colindale, Public Health England	Monica Galiano et al	https://www.gisaid.org	Preliminary analysis of SARS-CoV-2 importation & establishment of UK transmission lineages	https://virological.org/t/preliminary-analysis-of-sars-cov-2-importation-establishment-of-uk-transmission-lineages/507	4/12/2020
England/20129042806/2020	ncov	EPI_ISL_424045	?	3/11/2020	Europe	United Kingdom	England		Europe	United Kingdom	England	genome	29903	Human	47	Male	B.1.1	GR	Respiratory Virus Unit, Microbiology Services Colindale, Public Health England	Respiratory Virus Unit, Microbiology Services Colindale, Public Health England	Monica Galiano et al	https://www.gisaid.org	Preliminary analysis of SARS-CoV-2 importation & establishment of UK transmission lineages	https://virological.org/t/preliminary-analysis-of-sars-cov-2-importation-establishment-of-uk-transmission-lineages/507	4/12/2020
England/20129042904/2020	ncov	EPI_ISL_424046	?	3/11/2020	Europe	United Kingdom	England		Europe	United Kingdom	England	genome	29903	Human	47	Male	B.1.1	GR	Respiratory Virus Unit, Microbiology Services Colindale, Public Health England	Respiratory Virus Unit, Microbiology Services Colindale, Public Health England	Monica Galiano et al	https://www.gisaid.org	Preliminary analysis of SARS-CoV-2 importation & establishment of UK transmission lineages	https://virological.org/t/preliminary-analysis-of-sars-cov-2-importation-establishment-of-uk-transmission-lineages/507	4/12/2020
England/20129044404/2020	ncov	EPI_ISL_424047	?	3/11/2020	Europe	United Kingdom	England		Europe	United Kingdom	England	genome	29903	Human	13	Male	B.2.1	V	Respiratory Virus Unit, Microbiology Services Colindale, Public Health England	Respiratory Virus Unit, Microbiology Services Colindale, Public Health England	Monica Galiano et al	https://www.gisaid.org	Preliminary analysis of SARS-CoV-2 importation & establishment of UK transmission lineages	https://virological.org/t/preliminary-analysis-of-sars-cov-2-importation-establishment-of-uk-transmission-lineages/507	4/12/2020
England/20129044506/2020	ncov	EPI_ISL_424048	?	3/11/2020	Europe	United Kingdom	England		Europe	United Kingdom	England	genome	29903	Human	13	Male	B.2.1	V	Respiratory Virus Unit, Microbiology Services Colindale, Public Health England	Respiratory Virus Unit, Microbiology Services Colindale, Public Health England	Monica Galiano et al	https://www.gisaid.org	Preliminary analysis of SARS-CoV-2 importation & establishment of UK transmission lineages	https://virological.org/t/preliminary-analysis-of-sars-cov-2-importation-establishment-of-uk-transmission-lineages/507	4/12/2020
England/20129047706/2020	ncov	EPI_ISL_424049	?	3/13/2020	Europe	United Kingdom	England		Europe	United Kingdom	England	genome	29903	Human	42	Female	B.1	G	Respiratory Virus Unit, Microbiology Services Colindale, Public Health England	Respiratory Virus Unit, Microbiology Services Colindale, Public Health England	Monica Galiano et al	https://www.gisaid.org	Preliminary analysis of SARS-CoV-2 importation & establishment of UK transmission lineages	https://virological.org/t/preliminary-analysis-of-sars-cov-2-importation-establishment-of-uk-transmission-lineages/507	4/12/2020
England/20129050504/2020	ncov	EPI_ISL_465803	?	3/12/2020	Europe	United Kingdom	England		Europe	United Kingdom	England	genome	29900	Human	53	Male	B	L	Respiratory Virus Unit, Microbiology Services Colindale, Public Health England	Respiratory Virus Unit, Microbiology Services Colindale, Public Health England	PHE Covid Sequencing Team et al	https://www.gisaid.org	?	?	6/11/2020
England/20129050802/2020	ncov	EPI_ISL_424050	?	3/12/2020	Europe	United Kingdom	England		Europe	United Kingdom	England	genome	29903	Human	57	Male	B.1.1	GR	Respiratory Virus Unit, Microbiology Services Colindale, Public Health England	Respiratory Virus Unit, Microbiology Services Colindale, Public Health England	Monica Galiano et al	https://www.gisaid.org	Preliminary analysis of SARS-CoV-2 importation & establishment of UK transmission lineages	https://virological.org/t/preliminary-analysis-of-sars-cov-2-importation-establishment-of-uk-transmission-lineages/507	4/12/2020
England/20129052004/2020	ncov	EPI_ISL_465804	?	3/10/2020	Europe	United Kingdom	England		Europe	United Kingdom	England	genome	29903	Human	49	Female	B.1.1	GR	Respiratory Virus Unit, Microbiology Services Colindale, Public Health England	Respiratory Virus Unit, Microbiology Services Colindale, Public Health England	PHE Covid Sequencing Team et al	https://www.gisaid.org	?	?	6/11/2020
England/20129054906/2020	ncov	EPI_ISL_424051	?	2/12/2020	Europe	United Kingdom	England		Europe	United Kingdom	England	genome	29900	Human	47	Female	B	O	Respiratory Virus Unit, Microbiology Services Colindale, Public Health England	Respiratory Virus Unit, Microbiology Services Colindale, Public Health England	Monica Galiano et al	https://www.gisaid.org	Preliminary analysis of SARS-CoV-2 importation & establishment of UK transmission lineages	https://virological.org/t/preliminary-analysis-of-sars-cov-2-importation-establishment-of-uk-transmission-lineages/507	4/12/2020
England/20129056104/2020	ncov	EPI_ISL_465805	?	3/11/2020	Europe	United Kingdom	England		Europe	United Kingdom	England	genome	29903	Human	32	Male	B.1	G	Respiratory Virus Unit, Microbiology Services Colindale, Public Health England	Respiratory Virus Unit, Microbiology Services Colindale, Public Health England	PHE Covid Sequencing Team et al	https://www.gisaid.org	?	?	6/11/2020
England/20129056404/2020	ncov	EPI_ISL_465806	?	3/11/2020	Europe	United Kingdom	England		Europe	United Kingdom	England	genome	29903	Human	23	Female	B.1.1.1	GR	Respiratory Virus Unit, Microbiology Services Colindale, Public Health England	Respiratory Virus Unit, Microbiology Services Colindale, Public Health England	PHE Covid Sequencing Team et al	https://www.gisaid.org	?	?	6/11/2020
England/20129056804/2020	ncov	EPI_ISL_424052	?	3/21/2020	Europe	United Kingdom	England		Europe	United Kingdom	England	genome	29900	Human	30	Female	B	L	Respiratory Virus Unit, Microbiology Services Colindale, Public Health England	Respiratory Virus Unit, Microbiology Services Colindale, Public Health England	Monica Galiano et al	https://www.gisaid.org	Preliminary analysis of SARS-CoV-2 importation & establishment of UK transmission lineages	https://virological.org/t/preliminary-analysis-of-sars-cov-2-importation-establishment-of-uk-transmission-lineages/507	4/12/2020
England/20129057604/2020	ncov	EPI_ISL_424053	?	3/10/2020	Europe	United Kingdom	England		Europe	United Kingdom	England	genome	29903	Human	55	Male	B.1	GH	Respiratory Virus Unit, Microbiology Services Colindale, Public Health England	Respiratory Virus Unit, Microbiology Services Colindale, Public Health England	Monica Galiano et al	https://www.gisaid.org	Preliminary analysis of SARS-CoV-2 importation & establishment of UK transmission lineages	https://virological.org/t/preliminary-analysis-of-sars-cov-2-importation-establishment-of-uk-transmission-lineages/507	4/12/2020
England/20129059204/2020	ncov	EPI_ISL_424054	?	3/9/2020	Europe	United Kingdom	England		Europe	United Kingdom	England	genome	29903	Human	60	Female	B.1.1.1	GR	Respiratory Virus Unit, Microbiology Services Colindale, Public Health England	Respiratory Virus Unit, Microbiology Services Colindale, Public Health England	Monica Galiano et al	https://www.gisaid.org	Preliminary analysis of SARS-CoV-2 importation & establishment of UK transmission lineages	https://virological.org/t/preliminary-analysis-of-sars-cov-2-importation-establishment-of-uk-transmission-lineages/507	4/12/2020
England/20129059304/2020	ncov	EPI_ISL_424055	?	3/9/2020	Europe	United Kingdom	England		Europe	United Kingdom	England	genome	29903	Human	60	Female	B.1.1.1	GR	Respiratory Virus Unit, Microbiology Services Colindale, Public Health England	Respiratory Virus Unit, Microbiology Services Colindale, Public Health England	Monica Galiano et al	https://www.gisaid.org	Preliminary analysis of SARS-CoV-2 importation & establishment of UK transmission lineages	https://virological.org/t/preliminary-analysis-of-sars-cov-2-importation-establishment-of-uk-transmission-lineages/507	4/12/2020
England/20129061004/2020	ncov	EPI_ISL_424056	?	3/12/2020	Europe	United Kingdom	England		Europe	United Kingdom	England	genome	29903	Human	61	Male	B.1.1	GR	Respiratory Virus Unit, Microbiology Services Colindale, Public Health England	Respiratory Virus Unit, Microbiology Services Colindale, Public Health England	Monica Galiano et al	https://www.gisaid.org	Preliminary analysis of SARS-CoV-2 importation & establishment of UK transmission lineages	https://virological.org/t/preliminary-analysis-of-sars-cov-2-importation-establishment-of-uk-transmission-lineages/507	4/12/2020
England/20129061704/2020	ncov	EPI_ISL_424057	?	3/12/2020	Europe	United Kingdom	England		Europe	United Kingdom	England	genome	29903	Human	53	Male	B.1.1	GR	Respiratory Virus Unit, Microbiology Services Colindale, Public Health England	Respiratory Virus Unit, Microbiology Services Colindale, Public Health England	Monica Galiano et al	https://www.gisaid.org	Preliminary analysis of SARS-CoV-2 importation & establishment of UK transmission lineages	https://virological.org/t/preliminary-analysis-of-sars-cov-2-importation-establishment-of-uk-transmission-lineages/507	4/12/2020
England/20129062104/2020	ncov	EPI_ISL_424058	?	3/12/2020	Europe	United Kingdom	England		Europe	United Kingdom	England	genome	29903	Human	26	Female	B.1.1	GR	Respiratory Virus Unit, Microbiology Services Colindale, Public Health England	Respiratory Virus Unit, Microbiology Services Colindale, Public Health England	Monica Galiano et al	https://www.gisaid.org	Preliminary analysis of SARS-CoV-2 importation & establishment of UK transmission lineages	https://virological.org/t/preliminary-analysis-of-sars-cov-2-importation-establishment-of-uk-transmission-lineages/507	4/12/2020
England/20129062604/2020	ncov	EPI_ISL_424059	?	3/21/2020	Europe	United Kingdom	England		Europe	United Kingdom	England	genome	29903	Human	37	Male	B.1.1	GR	Respiratory Virus Unit, Microbiology Services Colindale, Public Health England	Respiratory Virus Unit, Microbiology Services Colindale, Public Health England	Monica Galiano et al	https://www.gisaid.org	Preliminary analysis of SARS-CoV-2 importation & establishment of UK transmission lineages	https://virological.org/t/preliminary-analysis-of-sars-cov-2-importation-establishment-of-uk-transmission-lineages/507	4/12/2020
England/20129063504/2020	ncov	EPI_ISL_424060	?	3/7/2020	Europe	United Kingdom	England		Europe	United Kingdom	England	genome	29900	Human	70	Male	B	L	Respiratory Virus Unit, Microbiology Services Colindale, Public Health England	Respiratory Virus Unit, Microbiology Services Colindale, Public Health England	Monica Galiano et al	https://www.gisaid.org	Preliminary analysis of SARS-CoV-2 importation & establishment of UK transmission lineages	https://virological.org/t/preliminary-analysis-of-sars-cov-2-importation-establishment-of-uk-transmission-lineages/507	4/12/2020
England/20129063604/2020	ncov	EPI_ISL_424061	?	3/11/2020	Europe	United Kingdom	England		Europe	United Kingdom	England	genome	29903	Human	54	Male	B.2.2	V	Respiratory Virus Unit, Microbiology Services Colindale, Public Health England	Respiratory Virus Unit, Microbiology Services Colindale, Public Health England	Monica Galiano et al	https://www.gisaid.org	Preliminary analysis of SARS-CoV-2 importation & establishment of UK transmission lineages	https://virological.org/t/preliminary-analysis-of-sars-cov-2-importation-establishment-of-uk-transmission-lineages/507	4/12/2020
England/20129063804/2020	ncov	EPI_ISL_424062	?	3/11/2020	Europe	United Kingdom	England		Europe	United Kingdom	England	genome	29900	Human	66	Male	B	L	Respiratory Virus Unit, Microbiology Services Colindale, Public Health England	Respiratory Virus Unit, Microbiology Services Colindale, Public Health England	Monica Galiano et al	https://www.gisaid.org	Preliminary analysis of SARS-CoV-2 importation & establishment of UK transmission lineages	https://virological.org/t/preliminary-analysis-of-sars-cov-2-importation-establishment-of-uk-transmission-lineages/507	4/12/2020
England/20129064904/2020	ncov	EPI_ISL_424063	?	3/10/2020	Europe	United Kingdom	England		Europe	United Kingdom	England	genome	29903	Human	34	Male	B.2.2	V	Respiratory Virus Unit, Microbiology Services Colindale, Public Health England	Respiratory Virus Unit, Microbiology Services Colindale, Public Health England	Monica Galiano et al	https://www.gisaid.org	Preliminary analysis of SARS-CoV-2 importation & establishment of UK transmission lineages	https://virological.org/t/preliminary-analysis-of-sars-cov-2-importation-establishment-of-uk-transmission-lineages/507	4/12/2020
England/20129066404/2020	ncov	EPI_ISL_465807	?	3/11/2020	Europe	United Kingdom	England		Europe	United Kingdom	England	genome	29903	Human	72	Male	B.2.5	V	Respiratory Virus Unit, Microbiology Services Colindale, Public Health England	Respiratory Virus Unit, Microbiology Services Colindale, Public Health England	PHE Covid Sequencing Team et al	https://www.gisaid.org	?	?	6/11/2020
England/20129066504/2020	ncov	EPI_ISL_424064	?	3/11/2020	Europe	United Kingdom	England		Europe	United Kingdom	England	genome	29903	Human	68	Female	B.2.5	V	Respiratory Virus Unit, Microbiology Services Colindale, Public Health England	Respiratory Virus Unit, Microbiology Services Colindale, Public Health England	Monica Galiano et al	https://www.gisaid.org	Preliminary analysis of SARS-CoV-2 importation & establishment of UK transmission lineages	https://virological.org/t/preliminary-analysis-of-sars-cov-2-importation-establishment-of-uk-transmission-lineages/507	4/12/2020
England/20129067504/2020	ncov	EPI_ISL_465808	?	3/12/2020	Europe	United Kingdom	England		Europe	United Kingdom	England	genome	29903	Human	29	Male	B.1.1	GR	Respiratory Virus Unit, Microbiology Services Colindale, Public Health England	Respiratory Virus Unit, Microbiology Services Colindale, Public Health England	PHE Covid Sequencing Team et al	https://www.gisaid.org	?	?	6/11/2020
England/20129071104/2020	ncov	EPI_ISL_424065	?	3/12/2020	Europe	United Kingdom	England		Europe	United Kingdom	England	genome	29900	Human	48	Female	B	L	Respiratory Virus Unit, Microbiology Services Colindale, Public Health England	Respiratory Virus Unit, Microbiology Services Colindale, Public Health England	Monica Galiano et al	https://www.gisaid.org	Preliminary analysis of SARS-CoV-2 importation & establishment of UK transmission lineages	https://virological.org/t/preliminary-analysis-of-sars-cov-2-importation-establishment-of-uk-transmission-lineages/507	4/12/2020
England/20129071204/2020	ncov	EPI_ISL_424066	?	3/12/2020	Europe	United Kingdom	England		Europe	United Kingdom	England	genome	29903	Human	51	Male	B.1	G	Respiratory Virus Unit, Microbiology Services Colindale, Public Health England	Respiratory Virus Unit, Microbiology Services Colindale, Public Health England	Monica Galiano et al	https://www.gisaid.org	Preliminary analysis of SARS-CoV-2 importation & establishment of UK transmission lineages	https://virological.org/t/preliminary-analysis-of-sars-cov-2-importation-establishment-of-uk-transmission-lineages/507	4/12/2020
England/20129077404/2020	ncov	EPI_ISL_424067	?	3/21/2020	Europe	United Kingdom	England		Europe	United Kingdom	England	genome	29900	Human	97	Female	B	L	Respiratory Virus Unit, Microbiology Services Colindale, Public Health England	Respiratory Virus Unit, Microbiology Services Colindale, Public Health England	Monica Galiano et al	https://www.gisaid.org	Preliminary analysis of SARS-CoV-2 importation & establishment of UK transmission lineages	https://virological.org/t/preliminary-analysis-of-sars-cov-2-importation-establishment-of-uk-transmission-lineages/507	4/12/2020
England/20129078704/2020	ncov	EPI_ISL_424068	?	3/13/2020	Europe	United Kingdom	England		Europe	United Kingdom	England	genome	29903	Human	22	Female	B.1.1	GR	Respiratory Virus Unit, Microbiology Services Colindale, Public Health England	Respiratory Virus Unit, Microbiology Services Colindale, Public Health England	Monica Galiano et al	https://www.gisaid.org	Preliminary analysis of SARS-CoV-2 importation & establishment of UK transmission lineages	https://virological.org/t/preliminary-analysis-of-sars-cov-2-importation-establishment-of-uk-transmission-lineages/507	4/12/2020
England/20129079904/2020	ncov	EPI_ISL_424069	?	3/21/2020	Europe	United Kingdom	England		Europe	United Kingdom	England	genome	29900	Human	37	Male	B	L	Respiratory Virus Unit, Microbiology Services Colindale, Public Health England	Respiratory Virus Unit, Microbiology Services Colindale, Public Health England	Monica Galiano et al	https://www.gisaid.org	Preliminary analysis of SARS-CoV-2 importation & establishment of UK transmission lineages	https://virological.org/t/preliminary-analysis-of-sars-cov-2-importation-establishment-of-uk-transmission-lineages/507	4/12/2020
England/20129080204/2020	ncov	EPI_ISL_424070	?	3/21/2020	Europe	United Kingdom	England		Europe	United Kingdom	England	genome	29900	Human	60	Male	B	L	Respiratory Virus Unit, Microbiology Services Colindale, Public Health England	Respiratory Virus Unit, Microbiology Services Colindale, Public Health England	Monica Galiano et al	https://www.gisaid.org	Preliminary analysis of SARS-CoV-2 importation & establishment of UK transmission lineages	https://virological.org/t/preliminary-analysis-of-sars-cov-2-importation-establishment-of-uk-transmission-lineages/507	4/12/2020
England/20129080804/2020	ncov	EPI_ISL_424071	?	3/21/2020	Europe	United Kingdom	England		Europe	United Kingdom	England	genome	29900	Human	22	Male	B	L	Respiratory Virus Unit, Microbiology Services Colindale, Public Health England	Respiratory Virus Unit, Microbiology Services Colindale, Public Health England	Monica Galiano et al	https://www.gisaid.org	Preliminary analysis of SARS-CoV-2 importation & establishment of UK transmission lineages	https://virological.org/t/preliminary-analysis-of-sars-cov-2-importation-establishment-of-uk-transmission-lineages/507	4/12/2020
England/20129080904/2020	ncov	EPI_ISL_424072	?	3/21/2020	Europe	United Kingdom	England		Europe	United Kingdom	England	genome	29900	Human	60	Female	B	L	Respiratory Virus Unit, Microbiology Services Colindale, Public Health England	Respiratory Virus Unit, Microbiology Services Colindale, Public Health England	Monica Galiano et al	https://www.gisaid.org	Preliminary analysis of SARS-CoV-2 importation & establishment of UK transmission lineages	https://virological.org/t/preliminary-analysis-of-sars-cov-2-importation-establishment-of-uk-transmission-lineages/507	4/12/2020
England/20129081504/2020	ncov	EPI_ISL_424073	?	3/21/2020	Europe	United Kingdom	England		Europe	United Kingdom	England	genome	29903	Human	32	Male	B.2.1	V	Respiratory Virus Unit, Microbiology Services Colindale, Public Health England	Respiratory Virus Unit, Microbiology Services Colindale, Public Health England	Monica Galiano et al	https://www.gisaid.org	Preliminary analysis of SARS-CoV-2 importation & establishment of UK transmission lineages	https://virological.org/t/preliminary-analysis-of-sars-cov-2-importation-establishment-of-uk-transmission-lineages/507	4/12/2020
England/20129082504/2020	ncov	EPI_ISL_424074	?	3/12/2020	Europe	United Kingdom	England		Europe	United Kingdom	England	genome	29900	Human	60	Male	B	L	Respiratory Virus Unit, Microbiology Services Colindale, Public Health England	Respiratory Virus Unit, Microbiology Services Colindale, Public Health England	Monica Galiano et al	https://www.gisaid.org	Preliminary analysis of SARS-CoV-2 importation & establishment of UK transmission lineages	https://virological.org/t/preliminary-analysis-of-sars-cov-2-importation-establishment-of-uk-transmission-lineages/507	4/12/2020
England/20129083204/2020	ncov	EPI_ISL_424075	?	3/11/2020	Europe	United Kingdom	England		Europe	United Kingdom	England	genome	29903	Human	35	Female	B.1.1.9	GR	Respiratory Virus Unit, Microbiology Services Colindale, Public Health England	Respiratory Virus Unit, Microbiology Services Colindale, Public Health England	Monica Galiano et al	https://www.gisaid.org	Preliminary analysis of SARS-CoV-2 importation & establishment of UK transmission lineages	https://virological.org/t/preliminary-analysis-of-sars-cov-2-importation-establishment-of-uk-transmission-lineages/507	4/12/2020
England/20129085704/2020	ncov	EPI_ISL_424076	?	3/21/2020	Europe	United Kingdom	England		Europe	United Kingdom	England	genome	29903	Human	47	Male	B.1	G	Respiratory Virus Unit, Microbiology Services Colindale, Public Health England	Respiratory Virus Unit, Microbiology Services Colindale, Public Health England	Monica Galiano et al	https://www.gisaid.org	Preliminary analysis of SARS-CoV-2 importation & establishment of UK transmission lineages	https://virological.org/t/preliminary-analysis-of-sars-cov-2-importation-establishment-of-uk-transmission-lineages/507	4/12/2020
England/20129088704/2020	ncov	EPI_ISL_424077	?	3/11/2020	Europe	United Kingdom	England		Europe	United Kingdom	England	genome	29903	Human	57	Male	B.1	G	Respiratory Virus Unit, Microbiology Services Colindale, Public Health England	Respiratory Virus Unit, Microbiology Services Colindale, Public Health England	Monica Galiano et al	https://www.gisaid.org	Preliminary analysis of SARS-CoV-2 importation & establishment of UK transmission lineages	https://virological.org/t/preliminary-analysis-of-sars-cov-2-importation-establishment-of-uk-transmission-lineages/507	4/12/2020
England/20129089504/2020	ncov	EPI_ISL_424078	?	3/11/2020	Europe	United Kingdom	England		Europe	United Kingdom	England	genome	29903	Human	47	Male	B.1	G	Respiratory Virus Unit, Microbiology Services Colindale, Public Health England	Respiratory Virus Unit, Microbiology Services Colindale, Public Health England	Monica Galiano et al	https://www.gisaid.org	Preliminary analysis of SARS-CoV-2 importation & establishment of UK transmission lineages	https://virological.org/t/preliminary-analysis-of-sars-cov-2-importation-establishment-of-uk-transmission-lineages/507	4/12/2020
England/20129089602/2020	ncov	EPI_ISL_424079	?	3/11/2020	Europe	United Kingdom	England		Europe	United Kingdom	England	genome	29903	Human	47	Male	B.1	G	Respiratory Virus Unit, Microbiology Services Colindale, Public Health England	Respiratory Virus Unit, Microbiology Services Colindale, Public Health England	Monica Galiano et al	https://www.gisaid.org	Preliminary analysis of SARS-CoV-2 importation & establishment of UK transmission lineages	https://virological.org/t/preliminary-analysis-of-sars-cov-2-importation-establishment-of-uk-transmission-lineages/507	4/12/2020
England/20129091804/2020	ncov	EPI_ISL_424080	?	3/11/2020	Europe	United Kingdom	England		Europe	United Kingdom	England	genome	29903	Human	38	Male	B.1.1	GR	Respiratory Virus Unit, Microbiology Services Colindale, Public Health England	Respiratory Virus Unit, Microbiology Services Colindale, Public Health England	Monica Galiano et al	https://www.gisaid.org	Preliminary analysis of SARS-CoV-2 importation & establishment of UK transmission lineages	https://virological.org/t/preliminary-analysis-of-sars-cov-2-importation-establishment-of-uk-transmission-lineages/507	4/12/2020
England/20129096504/2020	ncov	EPI_ISL_424081	?	3/11/2020	Europe	United Kingdom	England		Europe	United Kingdom	England	genome	29903	Human	57	Male	B.1.1	GR	Respiratory Virus Unit, Microbiology Services Colindale, Public Health England	Respiratory Virus Unit, Microbiology Services Colindale, Public Health England	Monica Galiano et al	https://www.gisaid.org	Preliminary analysis of SARS-CoV-2 importation & establishment of UK transmission lineages	https://virological.org/t/preliminary-analysis-of-sars-cov-2-importation-establishment-of-uk-transmission-lineages/507	4/12/2020
England/20129096604/2020	ncov	EPI_ISL_424082	?	3/11/2020	Europe	United Kingdom	England		Europe	United Kingdom	England	genome	29903	Human	57	Male	B.1.1	GR	Respiratory Virus Unit, Microbiology Services Colindale, Public Health England	Respiratory Virus Unit, Microbiology Services Colindale, Public Health England	Monica Galiano et al	https://www.gisaid.org	Preliminary analysis of SARS-CoV-2 importation & establishment of UK transmission lineages	https://virological.org/t/preliminary-analysis-of-sars-cov-2-importation-establishment-of-uk-transmission-lineages/507	4/12/2020
England/20129096704/2020	ncov	EPI_ISL_424083	?	3/11/2020	Europe	United Kingdom	England		Europe	United Kingdom	England	genome	29903	Human	57	Male	B.1.1	GR	Respiratory Virus Unit, Microbiology Services Colindale, Public Health England	Respiratory Virus Unit, Microbiology Services Colindale, Public Health England	Monica Galiano et al	https://www.gisaid.org	Preliminary analysis of SARS-CoV-2 importation & establishment of UK transmission lineages	https://virological.org/t/preliminary-analysis-of-sars-cov-2-importation-establishment-of-uk-transmission-lineages/507	4/12/2020
England/20129096804/2020	ncov	EPI_ISL_424084	?	3/11/2020	Europe	United Kingdom	England		Europe	United Kingdom	England	genome	29903	Human	57	Male	B.1.1	GR	Respiratory Virus Unit, Microbiology Services Colindale, Public Health England	Respiratory Virus Unit, Microbiology Services Colindale, Public Health England	Monica Galiano et al	https://www.gisaid.org	Preliminary analysis of SARS-CoV-2 importation & establishment of UK transmission lineages	https://virological.org/t/preliminary-analysis-of-sars-cov-2-importation-establishment-of-uk-transmission-lineages/507	4/12/2020
England/20129099504/2020	ncov	EPI_ISL_424085	?	3/13/2020	Europe	United Kingdom	England		Europe	United Kingdom	England	genome	29903	Human	46	Male	B.3	L	Respiratory Virus Unit, Microbiology Services Colindale, Public Health England	Respiratory Virus Unit, Microbiology Services Colindale, Public Health England	Monica Galiano et al	https://www.gisaid.org	Preliminary analysis of SARS-CoV-2 importation & establishment of UK transmission lineages	https://virological.org/t/preliminary-analysis-of-sars-cov-2-importation-establishment-of-uk-transmission-lineages/507	4/12/2020
England/20129099704/2020	ncov	EPI_ISL_424086	?	3/12/2020	Europe	United Kingdom	England		Europe	United Kingdom	England	genome	29903	Human	61	Female	B.2	V	Respiratory Virus Unit, Microbiology Services Colindale, Public Health England	Respiratory Virus Unit, Microbiology Services Colindale, Public Health England	Monica Galiano et al	https://www.gisaid.org	Preliminary analysis of SARS-CoV-2 importation & establishment of UK transmission lineages	https://virological.org/t/preliminary-analysis-of-sars-cov-2-importation-establishment-of-uk-transmission-lineages/507	4/12/2020
England/20129099904/2020	ncov	EPI_ISL_424087	?	3/21/2020	Europe	United Kingdom	England		Europe	United Kingdom	England	genome	29900	Human	83	Male	B.9	L	Respiratory Virus Unit, Microbiology Services Colindale, Public Health England	Respiratory Virus Unit, Microbiology Services Colindale, Public Health England	Monica Galiano et al	https://www.gisaid.org	Preliminary analysis of SARS-CoV-2 importation & establishment of UK transmission lineages	https://virological.org/t/preliminary-analysis-of-sars-cov-2-importation-establishment-of-uk-transmission-lineages/507	4/12/2020
England/20129100204/2020	ncov	EPI_ISL_424088	?	3/13/2020	Europe	United Kingdom	England		Europe	United Kingdom	England	genome	29900	Human	53	Female	B	L	Respiratory Virus Unit, Microbiology Services Colindale, Public Health England	Respiratory Virus Unit, Microbiology Services Colindale, Public Health England	Monica Galiano et al	https://www.gisaid.org	Preliminary analysis of SARS-CoV-2 importation & establishment of UK transmission lineages	https://virological.org/t/preliminary-analysis-of-sars-cov-2-importation-establishment-of-uk-transmission-lineages/507	4/12/2020
England/20129105304/2020	ncov	EPI_ISL_424089	?	3/13/2020	Europe	United Kingdom	England		Europe	United Kingdom	England	genome	29903	Human	22	Male	B.1.1.1	GR	Respiratory Virus Unit, Microbiology Services Colindale, Public Health England	Respiratory Virus Unit, Microbiology Services Colindale, Public Health England	Monica Galiano et al	https://www.gisaid.org	Preliminary analysis of SARS-CoV-2 importation & establishment of UK transmission lineages	https://virological.org/t/preliminary-analysis-of-sars-cov-2-importation-establishment-of-uk-transmission-lineages/507	4/12/2020
England/20129105404/2020	ncov	EPI_ISL_424090	?	3/13/2020	Europe	United Kingdom	England		Europe	United Kingdom	England	genome	29903	Human	22	Male	B.2	V	Respiratory Virus Unit, Microbiology Services Colindale, Public Health England	Respiratory Virus Unit, Microbiology Services Colindale, Public Health England	Monica Galiano et al	https://www.gisaid.org	Preliminary analysis of SARS-CoV-2 importation & establishment of UK transmission lineages	https://virological.org/t/preliminary-analysis-of-sars-cov-2-importation-establishment-of-uk-transmission-lineages/507	4/12/2020
England/20129106504/2020	ncov	EPI_ISL_424091	?	3/11/2020	Europe	United Kingdom	England		Europe	United Kingdom	England	genome	29900	Human	35	?	B	L	Respiratory Virus Unit, Microbiology Services Colindale, Public Health England	Respiratory Virus Unit, Microbiology Services Colindale, Public Health England	Monica Galiano et al	https://www.gisaid.org	Preliminary analysis of SARS-CoV-2 importation & establishment of UK transmission lineages	https://virological.org/t/preliminary-analysis-of-sars-cov-2-importation-establishment-of-uk-transmission-lineages/507	4/12/2020
England/20129108104/2020	ncov	EPI_ISL_424092	?	3/11/2020	Europe	United Kingdom	England		Europe	United Kingdom	England	genome	29903	Human	68	Male	B.1	G	Respiratory Virus Unit, Microbiology Services Colindale, Public Health England	Respiratory Virus Unit, Microbiology Services Colindale, Public Health England	Monica Galiano et al	https://www.gisaid.org	Preliminary analysis of SARS-CoV-2 importation & establishment of UK transmission lineages	https://virological.org/t/preliminary-analysis-of-sars-cov-2-importation-establishment-of-uk-transmission-lineages/507	4/12/2020
England/20129109104/2020	ncov	EPI_ISL_424093	?	3/12/2020	Europe	United Kingdom	England		Europe	United Kingdom	England	genome	29903	Human	19	Female	B.1.1.1	GR	Respiratory Virus Unit, Microbiology Services Colindale, Public Health England	Respiratory Virus Unit, Microbiology Services Colindale, Public Health England	Monica Galiano et al	https://www.gisaid.org	Preliminary analysis of SARS-CoV-2 importation & establishment of UK transmission lineages	https://virological.org/t/preliminary-analysis-of-sars-cov-2-importation-establishment-of-uk-transmission-lineages/507	4/12/2020
England/20129109504/2020	ncov	EPI_ISL_424094	?	3/12/2020	Europe	United Kingdom	England		Europe	United Kingdom	England	genome	29903	Human	50	Female	B.1.1.1	GR	Respiratory Virus Unit, Microbiology Services Colindale, Public Health England	Respiratory Virus Unit, Microbiology Services Colindale, Public Health England	Monica Galiano et al	https://www.gisaid.org	Preliminary analysis of SARS-CoV-2 importation & establishment of UK transmission lineages	https://virological.org/t/preliminary-analysis-of-sars-cov-2-importation-establishment-of-uk-transmission-lineages/507	4/12/2020
England/20129111704/2020	ncov	EPI_ISL_424095	?	3/10/2020	Europe	United Kingdom	England		Europe	United Kingdom	England	genome	29903	Human	17	Female	B.1.1.1	GR	Respiratory Virus Unit, Microbiology Services Colindale, Public Health England	Respiratory Virus Unit, Microbiology Services Colindale, Public Health England	Monica Galiano et al	https://www.gisaid.org	Preliminary analysis of SARS-CoV-2 importation & establishment of UK transmission lineages	https://virological.org/t/preliminary-analysis-of-sars-cov-2-importation-establishment-of-uk-transmission-lineages/507	4/12/2020
England/20129111904/2020	ncov	EPI_ISL_424096	?	3/11/2020	Europe	United Kingdom	England		Europe	United Kingdom	England	genome	29900	Human	24	Female	B	L	Respiratory Virus Unit, Microbiology Services Colindale, Public Health England	Respiratory Virus Unit, Microbiology Services Colindale, Public Health England	Monica Galiano et al	https://www.gisaid.org	Preliminary analysis of SARS-CoV-2 importation & establishment of UK transmission lineages	https://virological.org/t/preliminary-analysis-of-sars-cov-2-importation-establishment-of-uk-transmission-lineages/507	4/12/2020
England/20129114604/2020	ncov	EPI_ISL_424097	?	3/21/2020	Europe	United Kingdom	England		Europe	United Kingdom	England	genome	29903	Human	23	Male	B.1.1.1	GR	Respiratory Virus Unit, Microbiology Services Colindale, Public Health England	Respiratory Virus Unit, Microbiology Services Colindale, Public Health England	Monica Galiano et al	https://www.gisaid.org	Preliminary analysis of SARS-CoV-2 importation & establishment of UK transmission lineages	https://virological.org/t/preliminary-analysis-of-sars-cov-2-importation-establishment-of-uk-transmission-lineages/507	4/12/2020
England/20129114704/2020	ncov	EPI_ISL_424098	?	3/21/2020	Europe	United Kingdom	England		Europe	United Kingdom	England	genome	29903	Human	23	Male	B.1.1.1	GR	Respiratory Virus Unit, Microbiology Services Colindale, Public Health England	Respiratory Virus Unit, Microbiology Services Colindale, Public Health England	Monica Galiano et al	https://www.gisaid.org	Preliminary analysis of SARS-CoV-2 importation & establishment of UK transmission lineages	https://virological.org/t/preliminary-analysis-of-sars-cov-2-importation-establishment-of-uk-transmission-lineages/507	4/12/2020
England/20129122404/2020	ncov	EPI_ISL_424099	?	3/13/2020	Europe	United Kingdom	England		Europe	United Kingdom	England	genome	29903	Human	51	Female	B.1.1	GR	Respiratory Virus Unit, Microbiology Services Colindale, Public Health England	Respiratory Virus Unit, Microbiology Services Colindale, Public Health England	Monica Galiano et al	https://www.gisaid.org	Preliminary analysis of SARS-CoV-2 importation & establishment of UK transmission lineages	https://virological.org/t/preliminary-analysis-of-sars-cov-2-importation-establishment-of-uk-transmission-lineages/507	4/12/2020
England/20129125504/2020	ncov	EPI_ISL_424100	?	3/12/2020	Europe	United Kingdom	England		Europe	United Kingdom	England	genome	29903	Human	72	Male	B.1	G	Respiratory Virus Unit, Microbiology Services Colindale, Public Health England	Respiratory Virus Unit, Microbiology Services Colindale, Public Health England	Monica Galiano et al	https://www.gisaid.org	Preliminary analysis of SARS-CoV-2 importation & establishment of UK transmission lineages	https://virological.org/t/preliminary-analysis-of-sars-cov-2-importation-establishment-of-uk-transmission-lineages/507	4/12/2020
England/20129126204/2020	ncov	EPI_ISL_424101	?	3/12/2020	Europe	United Kingdom	England		Europe	United Kingdom	England	genome	29903	Human	70	Female	B.1	G	Respiratory Virus Unit, Microbiology Services Colindale, Public Health England	Respiratory Virus Unit, Microbiology Services Colindale, Public Health England	Monica Galiano et al	https://www.gisaid.org	Preliminary analysis of SARS-CoV-2 importation & establishment of UK transmission lineages	https://virological.org/t/preliminary-analysis-of-sars-cov-2-importation-establishment-of-uk-transmission-lineages/507	4/12/2020
England/20129127704/2020	ncov	EPI_ISL_424102	?	3/13/2020	Europe	United Kingdom	England		Europe	United Kingdom	England	genome	29903	Human	27	Male	B.1.1.1	G	Respiratory Virus Unit, Microbiology Services Colindale, Public Health England	Respiratory Virus Unit, Microbiology Services Colindale, Public Health England	Monica Galiano et al	https://www.gisaid.org	Preliminary analysis of SARS-CoV-2 importation & establishment of UK transmission lineages	https://virological.org/t/preliminary-analysis-of-sars-cov-2-importation-establishment-of-uk-transmission-lineages/507	4/12/2020
England/20129128904/2020	ncov	EPI_ISL_424103	?	3/13/2020	Europe	United Kingdom	England		Europe	United Kingdom	England	genome	29903	Human	25	Male	B.1.1	GR	Respiratory Virus Unit, Microbiology Services Colindale, Public Health England	Respiratory Virus Unit, Microbiology Services Colindale, Public Health England	Monica Galiano et al	https://www.gisaid.org	Preliminary analysis of SARS-CoV-2 importation & establishment of UK transmission lineages	https://virological.org/t/preliminary-analysis-of-sars-cov-2-importation-establishment-of-uk-transmission-lineages/507	4/12/2020
England/20129133804/2020	ncov	EPI_ISL_424104	?	3/12/2020	Europe	United Kingdom	England		Europe	United Kingdom	England	genome	29903	Human	37	Female	B.2	V	Respiratory Virus Unit, Microbiology Services Colindale, Public Health England	Respiratory Virus Unit, Microbiology Services Colindale, Public Health England	Monica Galiano et al	https://www.gisaid.org	Preliminary analysis of SARS-CoV-2 importation & establishment of UK transmission lineages	https://virological.org/t/preliminary-analysis-of-sars-cov-2-importation-establishment-of-uk-transmission-lineages/507	4/12/2020
England/20129133904/2020	ncov	EPI_ISL_424105	?	3/12/2020	Europe	United Kingdom	England		Europe	United Kingdom	England	genome	29903	Human	37	Female	B.2	V	Respiratory Virus Unit, Microbiology Services Colindale, Public Health England	Respiratory Virus Unit, Microbiology Services Colindale, Public Health England	Monica Galiano et al	https://www.gisaid.org	Preliminary analysis of SARS-CoV-2 importation & establishment of UK transmission lineages	https://virological.org/t/preliminary-analysis-of-sars-cov-2-importation-establishment-of-uk-transmission-lineages/507	4/12/2020
England/20129141702/2020	ncov	EPI_ISL_424106	?	3/21/2020	Europe	United Kingdom	England		Europe	United Kingdom	England	genome	29900	Human	69	Male	B.15	L	Respiratory Virus Unit, Microbiology Services Colindale, Public Health England	Respiratory Virus Unit, Microbiology Services Colindale, Public Health England	Monica Galiano et al	https://www.gisaid.org	Preliminary analysis of SARS-CoV-2 importation & establishment of UK transmission lineages	https://virological.org/t/preliminary-analysis-of-sars-cov-2-importation-establishment-of-uk-transmission-lineages/507	4/12/2020
England/20129142004/2020	ncov	EPI_ISL_424107	?	3/12/2020	Europe	United Kingdom	England		Europe	United Kingdom	England	genome	29900	Human	49	Male	B	L	Respiratory Virus Unit, Microbiology Services Colindale, Public Health England	Respiratory Virus Unit, Microbiology Services Colindale, Public Health England	Monica Galiano et al	https://www.gisaid.org	Preliminary analysis of SARS-CoV-2 importation & establishment of UK transmission lineages	https://virological.org/t/preliminary-analysis-of-sars-cov-2-importation-establishment-of-uk-transmission-lineages/507	4/12/2020
England/20129142604/2020	ncov	EPI_ISL_424108	?	3/12/2020	Europe	United Kingdom	England		Europe	United Kingdom	England	genome	29900	Human	85	Male	B.15	L	Respiratory Virus Unit, Microbiology Services Colindale, Public Health England	Respiratory Virus Unit, Microbiology Services Colindale, Public Health England	Monica Galiano et al	https://www.gisaid.org	Preliminary analysis of SARS-CoV-2 importation & establishment of UK transmission lineages	https://virological.org/t/preliminary-analysis-of-sars-cov-2-importation-establishment-of-uk-transmission-lineages/507	4/12/2020
England/20129143004/2020	ncov	EPI_ISL_424109	?	3/11/2020	Europe	United Kingdom	England		Europe	United Kingdom	England	genome	29900	Human	40	Male	B	L	Respiratory Virus Unit, Microbiology Services Colindale, Public Health England	Respiratory Virus Unit, Microbiology Services Colindale, Public Health England	Monica Galiano et al	https://www.gisaid.org	Preliminary analysis of SARS-CoV-2 importation & establishment of UK transmission lineages	https://virological.org/t/preliminary-analysis-of-sars-cov-2-importation-establishment-of-uk-transmission-lineages/507	4/12/2020
England/20129143204/2020	ncov	EPI_ISL_424110	?	3/11/2020	Europe	United Kingdom	England		Europe	United Kingdom	England	genome	29900	Human	41	Male	B	L	Respiratory Virus Unit, Microbiology Services Colindale, Public Health England	Respiratory Virus Unit, Microbiology Services Colindale, Public Health England	Monica Galiano et al	https://www.gisaid.org	Preliminary analysis of SARS-CoV-2 importation & establishment of UK transmission lineages	https://virological.org/t/preliminary-analysis-of-sars-cov-2-importation-establishment-of-uk-transmission-lineages/507	4/12/2020
England/20129145002/2020	ncov	EPI_ISL_424111	?	3/10/2020	Europe	United Kingdom	England		Europe	United Kingdom	England	genome	29900	Human	70	Female	B	L	Respiratory Virus Unit, Microbiology Services Colindale, Public Health England	Respiratory Virus Unit, Microbiology Services Colindale, Public Health England	Monica Galiano et al	https://www.gisaid.org	Preliminary analysis of SARS-CoV-2 importation & establishment of UK transmission lineages	https://virological.org/t/preliminary-analysis-of-sars-cov-2-importation-establishment-of-uk-transmission-lineages/507	4/12/2020
England/20129145202/2020	ncov	EPI_ISL_424112	?	3/11/2020	Europe	United Kingdom	England		Europe	United Kingdom	England	genome	29900	Human	71	Male	B	L	Respiratory Virus Unit, Microbiology Services Colindale, Public Health England	Respiratory Virus Unit, Microbiology Services Colindale, Public Health England	Monica Galiano et al	https://www.gisaid.org	Preliminary analysis of SARS-CoV-2 importation & establishment of UK transmission lineages	https://virological.org/t/preliminary-analysis-of-sars-cov-2-importation-establishment-of-uk-transmission-lineages/507	4/12/2020
England/20129146302/2020	ncov	EPI_ISL_424113	?	3/12/2020	Europe	United Kingdom	England		Europe	United Kingdom	England	genome	29900	Human	57	Male	B	L	Respiratory Virus Unit, Microbiology Services Colindale, Public Health England	Respiratory Virus Unit, Microbiology Services Colindale, Public Health England	Monica Galiano et al	https://www.gisaid.org	Preliminary analysis of SARS-CoV-2 importation & establishment of UK transmission lineages	https://virological.org/t/preliminary-analysis-of-sars-cov-2-importation-establishment-of-uk-transmission-lineages/507	4/12/2020
England/20129147002/2020	ncov	EPI_ISL_424114	?	3/11/2020	Europe	United Kingdom	England		Europe	United Kingdom	England	genome	29900	Human	48	Female	B	L	Respiratory Virus Unit, Microbiology Services Colindale, Public Health England	Respiratory Virus Unit, Microbiology Services Colindale, Public Health England	Monica Galiano et al	https://www.gisaid.org	Preliminary analysis of SARS-CoV-2 importation & establishment of UK transmission lineages	https://virological.org/t/preliminary-analysis-of-sars-cov-2-importation-establishment-of-uk-transmission-lineages/507	4/12/2020
England/20129147504/2020	ncov	EPI_ISL_424115	?	3/12/2020	Europe	United Kingdom	England		Europe	United Kingdom	England	genome	29900	Human	6	Male	B	L	Respiratory Virus Unit, Microbiology Services Colindale, Public Health England	Respiratory Virus Unit, Microbiology Services Colindale, Public Health England	Monica Galiano et al	https://www.gisaid.org	Preliminary analysis of SARS-CoV-2 importation & establishment of UK transmission lineages	https://virological.org/t/preliminary-analysis-of-sars-cov-2-importation-establishment-of-uk-transmission-lineages/507	4/12/2020
England/20129147804/2020	ncov	EPI_ISL_424116	?	3/21/2020	Europe	United Kingdom	England		Europe	United Kingdom	England	genome	29900	Human	93	Male	B	L	Respiratory Virus Unit, Microbiology Services Colindale, Public Health England	Respiratory Virus Unit, Microbiology Services Colindale, Public Health England	Monica Galiano et al	https://www.gisaid.org	Preliminary analysis of SARS-CoV-2 importation & establishment of UK transmission lineages	https://virological.org/t/preliminary-analysis-of-sars-cov-2-importation-establishment-of-uk-transmission-lineages/507	4/12/2020
England/20129148904/2020	ncov	EPI_ISL_424117	?	3/12/2020	Europe	United Kingdom	England		Europe	United Kingdom	England	genome	29900	Human	66	Male	B	L	Respiratory Virus Unit, Microbiology Services Colindale, Public Health England	Respiratory Virus Unit, Microbiology Services Colindale, Public Health England	Monica Galiano et al	https://www.gisaid.org	Preliminary analysis of SARS-CoV-2 importation & establishment of UK transmission lineages	https://virological.org/t/preliminary-analysis-of-sars-cov-2-importation-establishment-of-uk-transmission-lineages/507	4/12/2020
England/20129154104/2020	ncov	EPI_ISL_424118	?	3/12/2020	Europe	United Kingdom	England		Europe	United Kingdom	England	genome	29900	Human	83	Male	B.9	L	Respiratory Virus Unit, Microbiology Services Colindale, Public Health England	Respiratory Virus Unit, Microbiology Services Colindale, Public Health England	Monica Galiano et al	https://www.gisaid.org	Preliminary analysis of SARS-CoV-2 importation & establishment of UK transmission lineages	https://virological.org/t/preliminary-analysis-of-sars-cov-2-importation-establishment-of-uk-transmission-lineages/507	4/12/2020
England/20129158804/2020	ncov	EPI_ISL_424119	?	3/21/2020	Europe	United Kingdom	England		Europe	United Kingdom	England	genome	29903	Human	73	Male	B.1.1.1	GR	Respiratory Virus Unit, Microbiology Services Colindale, Public Health England	Respiratory Virus Unit, Microbiology Services Colindale, Public Health England	Monica Galiano et al	https://www.gisaid.org	Preliminary analysis of SARS-CoV-2 importation & establishment of UK transmission lineages	https://virological.org/t/preliminary-analysis-of-sars-cov-2-importation-establishment-of-uk-transmission-lineages/507	4/12/2020
England/20129159604/2020	ncov	EPI_ISL_424120	?	3/12/2020	Europe	United Kingdom	England		Europe	United Kingdom	England	genome	29903	Human	67	Female	B.1.1	GR	Respiratory Virus Unit, Microbiology Services Colindale, Public Health England	Respiratory Virus Unit, Microbiology Services Colindale, Public Health England	Monica Galiano et al	https://www.gisaid.org	Preliminary analysis of SARS-CoV-2 importation & establishment of UK transmission lineages	https://virological.org/t/preliminary-analysis-of-sars-cov-2-importation-establishment-of-uk-transmission-lineages/507	4/12/2020
England/20129160704/2020	ncov	EPI_ISL_424121	?	3/21/2020	Europe	United Kingdom	England		Europe	United Kingdom	England	genome	29903	Human	29	Male	B.1.1.1	GR	Respiratory Virus Unit, Microbiology Services Colindale, Public Health England	Respiratory Virus Unit, Microbiology Services Colindale, Public Health England	Monica Galiano et al	https://www.gisaid.org	Preliminary analysis of SARS-CoV-2 importation & establishment of UK transmission lineages	https://virological.org/t/preliminary-analysis-of-sars-cov-2-importation-establishment-of-uk-transmission-lineages/507	4/12/2020
England/20129161104/2020	ncov	EPI_ISL_424122	?	3/12/2020	Europe	United Kingdom	England		Europe	United Kingdom	England	genome	29900	Human	62	Male	B	O	Respiratory Virus Unit, Microbiology Services Colindale, Public Health England	Respiratory Virus Unit, Microbiology Services Colindale, Public Health England	Monica Galiano et al	https://www.gisaid.org	Preliminary analysis of SARS-CoV-2 importation & establishment of UK transmission lineages	https://virological.org/t/preliminary-analysis-of-sars-cov-2-importation-establishment-of-uk-transmission-lineages/507	4/12/2020
England/20129161204/2020	ncov	EPI_ISL_424123	?	3/12/2020	Europe	United Kingdom	England		Europe	United Kingdom	England	genome	29900	Human	62	Male	B	L	Respiratory Virus Unit, Microbiology Services Colindale, Public Health England	Respiratory Virus Unit, Microbiology Services Colindale, Public Health England	Monica Galiano et al	https://www.gisaid.org	Preliminary analysis of SARS-CoV-2 importation & establishment of UK transmission lineages	https://virological.org/t/preliminary-analysis-of-sars-cov-2-importation-establishment-of-uk-transmission-lineages/507	4/12/2020
England/20129163104/2020	ncov	EPI_ISL_424124	?	3/21/2020	Europe	United Kingdom	England		Europe	United Kingdom	England	genome	29903	Human	33	Female	B.1.1.1	GR	Respiratory Virus Unit, Microbiology Services Colindale, Public Health England	Respiratory Virus Unit, Microbiology Services Colindale, Public Health England	Monica Galiano et al	https://www.gisaid.org	Preliminary analysis of SARS-CoV-2 importation & establishment of UK transmission lineages	https://virological.org/t/preliminary-analysis-of-sars-cov-2-importation-establishment-of-uk-transmission-lineages/507	4/12/2020
England/20129163304/2020	ncov	EPI_ISL_424125	?	3/11/2020	Europe	United Kingdom	England		Europe	United Kingdom	England	genome	29903	Human	26	Female	B.2	O	Respiratory Virus Unit, Microbiology Services Colindale, Public Health England	Respiratory Virus Unit, Microbiology Services Colindale, Public Health England	Monica Galiano et al	https://www.gisaid.org	Preliminary analysis of SARS-CoV-2 importation & establishment of UK transmission lineages	https://virological.org/t/preliminary-analysis-of-sars-cov-2-importation-establishment-of-uk-transmission-lineages/507	4/12/2020
England/20129163604/2020	ncov	EPI_ISL_424126	?	3/21/2020	Europe	United Kingdom	England		Europe	United Kingdom	England	genome	29903	Human	35	Male	B.1.1.1	GR	Respiratory Virus Unit, Microbiology Services Colindale, Public Health England	Respiratory Virus Unit, Microbiology Services Colindale, Public Health England	Monica Galiano et al	https://www.gisaid.org	Preliminary analysis of SARS-CoV-2 importation & establishment of UK transmission lineages	https://virological.org/t/preliminary-analysis-of-sars-cov-2-importation-establishment-of-uk-transmission-lineages/507	4/12/2020
England/20129164904/2020	ncov	EPI_ISL_424127	?	3/21/2020	Europe	United Kingdom	England		Europe	United Kingdom	England	genome	29903	Human	89	Female	A.2	S	Respiratory Virus Unit, Microbiology Services Colindale, Public Health England	Respiratory Virus Unit, Microbiology Services Colindale, Public Health England	Monica Galiano et al	https://www.gisaid.org	Preliminary analysis of SARS-CoV-2 importation & establishment of UK transmission lineages	https://virological.org/t/preliminary-analysis-of-sars-cov-2-importation-establishment-of-uk-transmission-lineages/507	4/12/2020
England/20129166204/2020	ncov	EPI_ISL_424128	?	3/21/2020	Europe	United Kingdom	England		Europe	United Kingdom	England	genome	29903	Human	77	Female	B.1	GH	Respiratory Virus Unit, Microbiology Services Colindale, Public Health England	Respiratory Virus Unit, Microbiology Services Colindale, Public Health England	Monica Galiano et al	https://www.gisaid.org	Preliminary analysis of SARS-CoV-2 importation & establishment of UK transmission lineages	https://virological.org/t/preliminary-analysis-of-sars-cov-2-importation-establishment-of-uk-transmission-lineages/507	4/12/2020
England/20129167204/2020	ncov	EPI_ISL_424129	?	3/20/2020	Europe	United Kingdom	England		Europe	United Kingdom	England	genome	29903	Human	83	Male	B.2.1	V	Respiratory Virus Unit, Microbiology Services Colindale, Public Health England	Respiratory Virus Unit, Microbiology Services Colindale, Public Health England	Monica Galiano et al	https://www.gisaid.org	Preliminary analysis of SARS-CoV-2 importation & establishment of UK transmission lineages	https://virological.org/t/preliminary-analysis-of-sars-cov-2-importation-establishment-of-uk-transmission-lineages/507	4/12/2020
England/20129167302/2020	ncov	EPI_ISL_424130	?	3/20/2020	Europe	United Kingdom	England		Europe	United Kingdom	England	genome	29903	Human	78	Female	B.1	G	Respiratory Virus Unit, Microbiology Services Colindale, Public Health England	Respiratory Virus Unit, Microbiology Services Colindale, Public Health England	Monica Galiano et al	https://www.gisaid.org	Preliminary analysis of SARS-CoV-2 importation & establishment of UK transmission lineages	https://virological.org/t/preliminary-analysis-of-sars-cov-2-importation-establishment-of-uk-transmission-lineages/507	4/12/2020
England/20129168902/2020	ncov	EPI_ISL_424131	?	3/21/2020	Europe	United Kingdom	England		Europe	United Kingdom	England	genome	29903	Human	50	Male	B.2	V	Respiratory Virus Unit, Microbiology Services Colindale, Public Health England	Respiratory Virus Unit, Microbiology Services Colindale, Public Health England	Monica Galiano et al	https://www.gisaid.org	Preliminary analysis of SARS-CoV-2 importation & establishment of UK transmission lineages	https://virological.org/t/preliminary-analysis-of-sars-cov-2-importation-establishment-of-uk-transmission-lineages/507	4/12/2020
England/20129169904/2020	ncov	EPI_ISL_424132	?	3/21/2020	Europe	United Kingdom	England		Europe	United Kingdom	England	genome	29903	Human	79	Male	B.1.1	GR	Respiratory Virus Unit, Microbiology Services Colindale, Public Health England	Respiratory Virus Unit, Microbiology Services Colindale, Public Health England	Monica Galiano et al	https://www.gisaid.org	Preliminary analysis of SARS-CoV-2 importation & establishment of UK transmission lineages	https://virological.org/t/preliminary-analysis-of-sars-cov-2-importation-establishment-of-uk-transmission-lineages/507	4/12/2020
England/20129170204/2020	ncov	EPI_ISL_424133	?	3/20/2020	Europe	United Kingdom	England		Europe	United Kingdom	England	genome	29903	Human	69	Female	B.1.1	GR	Respiratory Virus Unit, Microbiology Services Colindale, Public Health England	Respiratory Virus Unit, Microbiology Services Colindale, Public Health England	Monica Galiano et al	https://www.gisaid.org	Preliminary analysis of SARS-CoV-2 importation & establishment of UK transmission lineages	https://virological.org/t/preliminary-analysis-of-sars-cov-2-importation-establishment-of-uk-transmission-lineages/507	4/12/2020
England/20129170304/2020	ncov	EPI_ISL_424134	?	3/20/2020	Europe	United Kingdom	England		Europe	United Kingdom	England	genome	29903	Human	60	Male	B.2.1	V	Respiratory Virus Unit, Microbiology Services Colindale, Public Health England	Respiratory Virus Unit, Microbiology Services Colindale, Public Health England	Monica Galiano et al	https://www.gisaid.org	Preliminary analysis of SARS-CoV-2 importation & establishment of UK transmission lineages	https://virological.org/t/preliminary-analysis-of-sars-cov-2-importation-establishment-of-uk-transmission-lineages/507	4/12/2020
England/20129171204/2020	ncov	EPI_ISL_424135	?	3/20/2020	Europe	United Kingdom	England		Europe	United Kingdom	England	genome	29903	Human	64	Male	B.2.1	V	Respiratory Virus Unit, Microbiology Services Colindale, Public Health England	Respiratory Virus Unit, Microbiology Services Colindale, Public Health England	Monica Galiano et al	https://www.gisaid.org	Preliminary analysis of SARS-CoV-2 importation & establishment of UK transmission lineages	https://virological.org/t/preliminary-analysis-of-sars-cov-2-importation-establishment-of-uk-transmission-lineages/507	4/12/2020
England/20129171304/2020	ncov	EPI_ISL_424136	?	3/20/2020	Europe	United Kingdom	England		Europe	United Kingdom	England	genome	29903	Human	66	Male	B.1.13	GH	Respiratory Virus Unit, Microbiology Services Colindale, Public Health England	Respiratory Virus Unit, Microbiology Services Colindale, Public Health England	Monica Galiano et al	https://www.gisaid.org	Preliminary analysis of SARS-CoV-2 importation & establishment of UK transmission lineages	https://virological.org/t/preliminary-analysis-of-sars-cov-2-importation-establishment-of-uk-transmission-lineages/507	4/12/2020
England/20129171402/2020	ncov	EPI_ISL_424137	?	3/20/2020	Europe	United Kingdom	England		Europe	United Kingdom	England	genome	29903	Human	67	Male	B.2	V	Respiratory Virus Unit, Microbiology Services Colindale, Public Health England	Respiratory Virus Unit, Microbiology Services Colindale, Public Health England	Monica Galiano et al	https://www.gisaid.org	Preliminary analysis of SARS-CoV-2 importation & establishment of UK transmission lineages	https://virological.org/t/preliminary-analysis-of-sars-cov-2-importation-establishment-of-uk-transmission-lineages/507	4/12/2020
England/20129171404/2020	ncov	EPI_ISL_424138	?	3/20/2020	Europe	United Kingdom	England		Europe	United Kingdom	England	genome	29903	Human	67	Male	B.2	O	Respiratory Virus Unit, Microbiology Services Colindale, Public Health England	Respiratory Virus Unit, Microbiology Services Colindale, Public Health England	Monica Galiano et al	https://www.gisaid.org	Preliminary analysis of SARS-CoV-2 importation & establishment of UK transmission lineages	https://virological.org/t/preliminary-analysis-of-sars-cov-2-importation-establishment-of-uk-transmission-lineages/507	4/12/2020
England/20129171504/2020	ncov	EPI_ISL_424139	?	3/21/2020	Europe	United Kingdom	England		Europe	United Kingdom	England	genome	29903	Human	81	Male	B.2.1	V	Respiratory Virus Unit, Microbiology Services Colindale, Public Health England	Respiratory Virus Unit, Microbiology Services Colindale, Public Health England	Monica Galiano et al	https://www.gisaid.org	Preliminary analysis of SARS-CoV-2 importation & establishment of UK transmission lineages	https://virological.org/t/preliminary-analysis-of-sars-cov-2-importation-establishment-of-uk-transmission-lineages/507	4/12/2020
England/20129171604/2020	ncov	EPI_ISL_424140	?	3/21/2020	Europe	United Kingdom	England		Europe	United Kingdom	England	genome	29903	Human	62	Male	B.1.1	GR	Respiratory Virus Unit, Microbiology Services Colindale, Public Health England	Respiratory Virus Unit, Microbiology Services Colindale, Public Health England	Monica Galiano et al	https://www.gisaid.org	Preliminary analysis of SARS-CoV-2 importation & establishment of UK transmission lineages	https://virological.org/t/preliminary-analysis-of-sars-cov-2-importation-establishment-of-uk-transmission-lineages/507	4/12/2020
England/20129171804/2020	ncov	EPI_ISL_424141	?	3/20/2020	Europe	United Kingdom	England		Europe	United Kingdom	England	genome	29903	Human	54	Male	B.2	V	Respiratory Virus Unit, Microbiology Services Colindale, Public Health England	Respiratory Virus Unit, Microbiology Services Colindale, Public Health England	Monica Galiano et al	https://www.gisaid.org	Preliminary analysis of SARS-CoV-2 importation & establishment of UK transmission lineages	https://virological.org/t/preliminary-analysis-of-sars-cov-2-importation-establishment-of-uk-transmission-lineages/507	4/12/2020
England/20129171904/2020	ncov	EPI_ISL_424142	?	3/21/2020	Europe	United Kingdom	England		Europe	United Kingdom	England	genome	29903	Human	71	Male	B.2.1	V	Respiratory Virus Unit, Microbiology Services Colindale, Public Health England	Respiratory Virus Unit, Microbiology Services Colindale, Public Health England	Monica Galiano et al	https://www.gisaid.org	Preliminary analysis of SARS-CoV-2 importation & establishment of UK transmission lineages	https://virological.org/t/preliminary-analysis-of-sars-cov-2-importation-establishment-of-uk-transmission-lineages/507	4/12/2020
England/20129172402/2020	ncov	EPI_ISL_424143	?	3/21/2020	Europe	United Kingdom	England		Europe	United Kingdom	England	genome	29903	Human	81	Male	B.1	G	Respiratory Virus Unit, Microbiology Services Colindale, Public Health England	Respiratory Virus Unit, Microbiology Services Colindale, Public Health England	Monica Galiano et al	https://www.gisaid.org	Preliminary analysis of SARS-CoV-2 importation & establishment of UK transmission lineages	https://virological.org/t/preliminary-analysis-of-sars-cov-2-importation-establishment-of-uk-transmission-lineages/507	4/12/2020
England/20129173004/2020	ncov	EPI_ISL_424144	?	3/21/2020	Europe	United Kingdom	England		Europe	United Kingdom	England	genome	29903	Human	73	Male	B.1.1	GR	Respiratory Virus Unit, Microbiology Services Colindale, Public Health England	Respiratory Virus Unit, Microbiology Services Colindale, Public Health England	Monica Galiano et al	https://www.gisaid.org	Preliminary analysis of SARS-CoV-2 importation & establishment of UK transmission lineages	https://virological.org/t/preliminary-analysis-of-sars-cov-2-importation-establishment-of-uk-transmission-lineages/507	4/12/2020
England/20129173704/2020	ncov	EPI_ISL_424145	?	3/20/2020	Europe	United Kingdom	England		Europe	United Kingdom	England	genome	29903	Human	58	Male	B.1.1	GR	Respiratory Virus Unit, Microbiology Services Colindale, Public Health England	Respiratory Virus Unit, Microbiology Services Colindale, Public Health England	Monica Galiano et al	https://www.gisaid.org	Preliminary analysis of SARS-CoV-2 importation & establishment of UK transmission lineages	https://virological.org/t/preliminary-analysis-of-sars-cov-2-importation-establishment-of-uk-transmission-lineages/507	4/12/2020
England/20129173804/2020	ncov	EPI_ISL_424146	?	3/21/2020	Europe	United Kingdom	England		Europe	United Kingdom	England	genome	29903	Human	56	Female	B.2.1	V	Respiratory Virus Unit, Microbiology Services Colindale, Public Health England	Respiratory Virus Unit, Microbiology Services Colindale, Public Health England	Monica Galiano et al	https://www.gisaid.org	Preliminary analysis of SARS-CoV-2 importation & establishment of UK transmission lineages	https://virological.org/t/preliminary-analysis-of-sars-cov-2-importation-establishment-of-uk-transmission-lineages/507	4/12/2020
England/20129174204/2020	ncov	EPI_ISL_424147	?	3/21/2020	Europe	United Kingdom	England		Europe	United Kingdom	England	genome	29903	Human	54	Female	B.1	G	Respiratory Virus Unit, Microbiology Services Colindale, Public Health England	Respiratory Virus Unit, Microbiology Services Colindale, Public Health England	Monica Galiano et al	https://www.gisaid.org	Preliminary analysis of SARS-CoV-2 importation & establishment of UK transmission lineages	https://virological.org/t/preliminary-analysis-of-sars-cov-2-importation-establishment-of-uk-transmission-lineages/507	4/12/2020
England/20129174304/2020	ncov	EPI_ISL_424148	?	3/20/2020	Europe	United Kingdom	England		Europe	United Kingdom	England	genome	29903	Human	80	Male	B.2.1	V	Respiratory Virus Unit, Microbiology Services Colindale, Public Health England	Respiratory Virus Unit, Microbiology Services Colindale, Public Health England	Monica Galiano et al	https://www.gisaid.org	Preliminary analysis of SARS-CoV-2 importation & establishment of UK transmission lineages	https://virological.org/t/preliminary-analysis-of-sars-cov-2-importation-establishment-of-uk-transmission-lineages/507	4/12/2020
England/20129174404/2020	ncov	EPI_ISL_424149	?	3/20/2020	Europe	United Kingdom	England		Europe	United Kingdom	England	genome	29903	Human	95	?	B.2.1	V	Respiratory Virus Unit, Microbiology Services Colindale, Public Health England	Respiratory Virus Unit, Microbiology Services Colindale, Public Health England	Monica Galiano et al	https://www.gisaid.org	Preliminary analysis of SARS-CoV-2 importation & establishment of UK transmission lineages	https://virological.org/t/preliminary-analysis-of-sars-cov-2-importation-establishment-of-uk-transmission-lineages/507	4/12/2020
England/20129174604/2020	ncov	EPI_ISL_424150	?	3/21/2020	Europe	United Kingdom	England		Europe	United Kingdom	England	genome	29903	Human	40	Male	B.1.13	GH	Respiratory Virus Unit, Microbiology Services Colindale, Public Health England	Respiratory Virus Unit, Microbiology Services Colindale, Public Health England	Monica Galiano et al	https://www.gisaid.org	Preliminary analysis of SARS-CoV-2 importation & establishment of UK transmission lineages	https://virological.org/t/preliminary-analysis-of-sars-cov-2-importation-establishment-of-uk-transmission-lineages/507	4/12/2020
England/20129174704/2020	ncov	EPI_ISL_424151	?	3/22/2020	Europe	United Kingdom	England		Europe	United Kingdom	England	genome	29903	Human	84	Female	B.1.1	GR	Respiratory Virus Unit, Microbiology Services Colindale, Public Health England	Respiratory Virus Unit, Microbiology Services Colindale, Public Health England	Monica Galiano et al	https://www.gisaid.org	Preliminary analysis of SARS-CoV-2 importation & establishment of UK transmission lineages	https://virological.org/t/preliminary-analysis-of-sars-cov-2-importation-establishment-of-uk-transmission-lineages/507	4/12/2020
England/20129174804/2020	ncov	EPI_ISL_424152	?	3/20/2020	Europe	United Kingdom	England		Europe	United Kingdom	England	genome	29903	Human	59	Female	B.1.1	GR	Respiratory Virus Unit, Microbiology Services Colindale, Public Health England	Respiratory Virus Unit, Microbiology Services Colindale, Public Health England	Monica Galiano et al	https://www.gisaid.org	Preliminary analysis of SARS-CoV-2 importation & establishment of UK transmission lineages	https://virological.org/t/preliminary-analysis-of-sars-cov-2-importation-establishment-of-uk-transmission-lineages/507	4/12/2020
England/20129175104/2020	ncov	EPI_ISL_424153	?	3/21/2020	Europe	United Kingdom	England		Europe	United Kingdom	England	genome	29903	Human	40	Male	B.1.13	GH	Respiratory Virus Unit, Microbiology Services Colindale, Public Health England	Respiratory Virus Unit, Microbiology Services Colindale, Public Health England	Monica Galiano et al	https://www.gisaid.org	Preliminary analysis of SARS-CoV-2 importation & establishment of UK transmission lineages	https://virological.org/t/preliminary-analysis-of-sars-cov-2-importation-establishment-of-uk-transmission-lineages/507	4/12/2020
England/20129176002/2020	ncov	EPI_ISL_424154	?	3/20/2020	Europe	United Kingdom	England		Europe	United Kingdom	England	genome	29903	Human	23	Male	B.1.1	O	Respiratory Virus Unit, Microbiology Services Colindale, Public Health England	Respiratory Virus Unit, Microbiology Services Colindale, Public Health England	Monica Galiano et al	https://www.gisaid.org	Preliminary analysis of SARS-CoV-2 importation & establishment of UK transmission lineages	https://virological.org/t/preliminary-analysis-of-sars-cov-2-importation-establishment-of-uk-transmission-lineages/507	4/12/2020
England/20129176004/2020	ncov	EPI_ISL_424155	?	3/20/2020	Europe	United Kingdom	England		Europe	United Kingdom	England	genome	29903	Human	23	Male	B.1	O	Respiratory Virus Unit, Microbiology Services Colindale, Public Health England	Respiratory Virus Unit, Microbiology Services Colindale, Public Health England	Monica Galiano et al	https://www.gisaid.org	Preliminary analysis of SARS-CoV-2 importation & establishment of UK transmission lineages	https://virological.org/t/preliminary-analysis-of-sars-cov-2-importation-establishment-of-uk-transmission-lineages/507	4/12/2020
England/20129176104/2020	ncov	EPI_ISL_424156	?	3/20/2020	Europe	United Kingdom	England		Europe	United Kingdom	England	genome	29903	Human	38	Female	B.1	O	Respiratory Virus Unit, Microbiology Services Colindale, Public Health England	Respiratory Virus Unit, Microbiology Services Colindale, Public Health England	Monica Galiano et al	https://www.gisaid.org	Preliminary analysis of SARS-CoV-2 importation & establishment of UK transmission lineages	https://virological.org/t/preliminary-analysis-of-sars-cov-2-importation-establishment-of-uk-transmission-lineages/507	4/12/2020
England/20129176204/2020	ncov	EPI_ISL_424157	?	3/20/2020	Europe	United Kingdom	England		Europe	United Kingdom	England	genome	29900	Human	41	Male	B.10	L	Respiratory Virus Unit, Microbiology Services Colindale, Public Health England	Respiratory Virus Unit, Microbiology Services Colindale, Public Health England	Monica Galiano et al	https://www.gisaid.org	Preliminary analysis of SARS-CoV-2 importation & establishment of UK transmission lineages	https://virological.org/t/preliminary-analysis-of-sars-cov-2-importation-establishment-of-uk-transmission-lineages/507	4/12/2020
England/20129176304/2020	ncov	EPI_ISL_424158	?	3/21/2020	Europe	United Kingdom	England		Europe	United Kingdom	England	genome	29903	Human	26	Male	B.2	V	Respiratory Virus Unit, Microbiology Services Colindale, Public Health England	Respiratory Virus Unit, Microbiology Services Colindale, Public Health England	Monica Galiano et al	https://www.gisaid.org	Preliminary analysis of SARS-CoV-2 importation & establishment of UK transmission lineages	https://virological.org/t/preliminary-analysis-of-sars-cov-2-importation-establishment-of-uk-transmission-lineages/507	4/12/2020
England/20129176804/2020	ncov	EPI_ISL_424159	?	3/21/2020	Europe	United Kingdom	England		Europe	United Kingdom	England	genome	29903	Human	47	Female	B.2	V	Respiratory Virus Unit, Microbiology Services Colindale, Public Health England	Respiratory Virus Unit, Microbiology Services Colindale, Public Health England	Monica Galiano et al	https://www.gisaid.org	Preliminary analysis of SARS-CoV-2 importation & establishment of UK transmission lineages	https://virological.org/t/preliminary-analysis-of-sars-cov-2-importation-establishment-of-uk-transmission-lineages/507	4/12/2020
England/20129177304/2020	ncov	EPI_ISL_424160	?	3/22/2020	Europe	United Kingdom	England		Europe	United Kingdom	England	genome	29903	Human	82	Female	B.1	G	Respiratory Virus Unit, Microbiology Services Colindale, Public Health England	Respiratory Virus Unit, Microbiology Services Colindale, Public Health England	Monica Galiano et al	https://www.gisaid.org	Preliminary analysis of SARS-CoV-2 importation & establishment of UK transmission lineages	https://virological.org/t/preliminary-analysis-of-sars-cov-2-importation-establishment-of-uk-transmission-lineages/507	4/12/2020
England/20129177404/2020	ncov	EPI_ISL_424161	?	3/22/2020	Europe	United Kingdom	England		Europe	United Kingdom	England	genome	29903	Human	73	Female	B.1	GH	Respiratory Virus Unit, Microbiology Services Colindale, Public Health England	Respiratory Virus Unit, Microbiology Services Colindale, Public Health England	Monica Galiano et al	https://www.gisaid.org	Preliminary analysis of SARS-CoV-2 importation & establishment of UK transmission lineages	https://virological.org/t/preliminary-analysis-of-sars-cov-2-importation-establishment-of-uk-transmission-lineages/507	4/12/2020
England/20129177504/2020	ncov	EPI_ISL_424162	?	3/21/2020	Europe	United Kingdom	England		Europe	United Kingdom	England	genome	29903	Human	62	Male	B.2	V	Respiratory Virus Unit, Microbiology Services Colindale, Public Health England	Respiratory Virus Unit, Microbiology Services Colindale, Public Health England	Monica Galiano et al	https://www.gisaid.org	Preliminary analysis of SARS-CoV-2 importation & establishment of UK transmission lineages	https://virological.org/t/preliminary-analysis-of-sars-cov-2-importation-establishment-of-uk-transmission-lineages/507	4/12/2020
England/20129177604/2020	ncov	EPI_ISL_424163	?	3/21/2020	Europe	United Kingdom	England		Europe	United Kingdom	England	genome	29903	Human	55	Female	B.1.1	GR	Respiratory Virus Unit, Microbiology Services Colindale, Public Health England	Respiratory Virus Unit, Microbiology Services Colindale, Public Health England	Monica Galiano et al	https://www.gisaid.org	Preliminary analysis of SARS-CoV-2 importation & establishment of UK transmission lineages	https://virological.org/t/preliminary-analysis-of-sars-cov-2-importation-establishment-of-uk-transmission-lineages/507	4/12/2020
England/20129177704/2020	ncov	EPI_ISL_424164	?	3/22/2020	Europe	United Kingdom	England		Europe	United Kingdom	England	genome	29903	Human	35	Female	B.2	V	Respiratory Virus Unit, Microbiology Services Colindale, Public Health England	Respiratory Virus Unit, Microbiology Services Colindale, Public Health England	Monica Galiano et al	https://www.gisaid.org	Preliminary analysis of SARS-CoV-2 importation & establishment of UK transmission lineages	https://virological.org/t/preliminary-analysis-of-sars-cov-2-importation-establishment-of-uk-transmission-lineages/507	4/12/2020
England/20129178204/2020	ncov	EPI_ISL_424165	?	3/22/2020	Europe	United Kingdom	England		Europe	United Kingdom	England	genome	29903	Human	54	Female	B.1.1.1	GR	Respiratory Virus Unit, Microbiology Services Colindale, Public Health England	Respiratory Virus Unit, Microbiology Services Colindale, Public Health England	Monica Galiano et al	https://www.gisaid.org	Preliminary analysis of SARS-CoV-2 importation & establishment of UK transmission lineages	https://virological.org/t/preliminary-analysis-of-sars-cov-2-importation-establishment-of-uk-transmission-lineages/507	4/12/2020
England/20130000102/2020	ncov	EPI_ISL_420490	?	3/23/2020	Europe	United Kingdom	England		Europe	United Kingdom	England	genome	29903	Human	47	Female	B.1.1	GR	Respiratory Virus Unit, Microbiology Services Colindale, Public Health England	Respiratory Virus Unit, Microbiology Services Colindale, Public Health England	Monica Galiano et al	https://www.gisaid.org	Preliminary analysis of SARS-CoV-2 importation & establishment of UK transmission lineages	https://virological.org/t/preliminary-analysis-of-sars-cov-2-importation-establishment-of-uk-transmission-lineages/507	4/6/2020
England/20130023803/2020	ncov	EPI_ISL_420491	?	3/20/2020	Europe	United Kingdom	England		Europe	United Kingdom	England	genome	29903	Human	60	Female	B.1	G	Respiratory Virus Unit, Microbiology Services Colindale, Public Health England	Respiratory Virus Unit, Microbiology Services Colindale, Public Health England	Monica Galiano et al	https://www.gisaid.org	Preliminary analysis of SARS-CoV-2 importation & establishment of UK transmission lineages	https://virological.org/t/preliminary-analysis-of-sars-cov-2-importation-establishment-of-uk-transmission-lineages/507	4/6/2020
England/20130024003/2020	ncov	EPI_ISL_420492	?	3/20/2020	Europe	United Kingdom	England		Europe	United Kingdom	England	genome	29903	Human	52	Male	B.2.1	V	Respiratory Virus Unit, Microbiology Services Colindale, Public Health England	Respiratory Virus Unit, Microbiology Services Colindale, Public Health England	Monica Galiano et al	https://www.gisaid.org	Preliminary analysis of SARS-CoV-2 importation & establishment of UK transmission lineages	https://virological.org/t/preliminary-analysis-of-sars-cov-2-importation-establishment-of-uk-transmission-lineages/507	4/6/2020
England/20130024203/2020	ncov	EPI_ISL_420493	?	3/20/2020	Europe	United Kingdom	England		Europe	United Kingdom	England	genome	29903	Human	10	Female	B.1.1	GR	Respiratory Virus Unit, Microbiology Services Colindale, Public Health England	Respiratory Virus Unit, Microbiology Services Colindale, Public Health England	Monica Galiano et al	https://www.gisaid.org	Preliminary analysis of SARS-CoV-2 importation & establishment of UK transmission lineages	https://virological.org/t/preliminary-analysis-of-sars-cov-2-importation-establishment-of-uk-transmission-lineages/507	4/6/2020
England/20130027103/2020	ncov	EPI_ISL_420494	?	3/23/2020	Europe	United Kingdom	England		Europe	United Kingdom	England	genome	29903	Human	89	Female	B.2.1	V	Respiratory Virus Unit, Microbiology Services Colindale, Public Health England	Respiratory Virus Unit, Microbiology Services Colindale, Public Health England	Monica Galiano et al	https://www.gisaid.org	Preliminary analysis of SARS-CoV-2 importation & establishment of UK transmission lineages	https://virological.org/t/preliminary-analysis-of-sars-cov-2-importation-establishment-of-uk-transmission-lineages/507	4/6/2020
England/20130028102/2020	ncov	EPI_ISL_420631	?	3/19/2020	Europe	United Kingdom	England		Europe	United Kingdom	England	genome	29903	Human	77	Male	B.1.1	GR	Respiratory Virus Unit, Microbiology Services Colindale, Public Health England	Respiratory Virus Unit, Microbiology Services Colindale, Public Health England	Monica Galiano et al	https://www.gisaid.org	Preliminary analysis of SARS-CoV-2 importation & establishment of UK transmission lineages	https://virological.org/t/preliminary-analysis-of-sars-cov-2-importation-establishment-of-uk-transmission-lineages/507	4/6/2020
England/20130028203/2020	ncov	EPI_ISL_420495	?	3/19/2020	Europe	United Kingdom	England		Europe	United Kingdom	England	genome	29903	Human	51	Male	B.2.1	V	Respiratory Virus Unit, Microbiology Services Colindale, Public Health England	Respiratory Virus Unit, Microbiology Services Colindale, Public Health England	Monica Galiano et al	https://www.gisaid.org	Preliminary analysis of SARS-CoV-2 importation & establishment of UK transmission lineages	https://virological.org/t/preliminary-analysis-of-sars-cov-2-importation-establishment-of-uk-transmission-lineages/507	4/6/2020
England/20130028904/2020	ncov	EPI_ISL_423594	?	3/20/2020	Europe	United Kingdom	England		Europe	United Kingdom	England	genome	29903	Human	64	Female	B.2.1	V	Respiratory Virus Unit, Microbiology Services Colindale, Public Health England	Respiratory Virus Unit, Microbiology Services Colindale, Public Health England	Monica Galiano et al	https://www.gisaid.org	Preliminary analysis of SARS-CoV-2 importation & establishment of UK transmission lineages	https://virological.org/t/preliminary-analysis-of-sars-cov-2-importation-establishment-of-uk-transmission-lineages/507	4/12/2020
England/20130031804/2020	ncov	EPI_ISL_423595	?	3/21/2020	Europe	United Kingdom	England		Europe	United Kingdom	England	genome	29903	Human	36	Male	B.1	G	Respiratory Virus Unit, Microbiology Services Colindale, Public Health England	Respiratory Virus Unit, Microbiology Services Colindale, Public Health England	Monica Galiano et al	https://www.gisaid.org	Preliminary analysis of SARS-CoV-2 importation & establishment of UK transmission lineages	https://virological.org/t/preliminary-analysis-of-sars-cov-2-importation-establishment-of-uk-transmission-lineages/507	4/12/2020
England/20130031904/2020	ncov	EPI_ISL_423596	?	3/21/2020	Europe	United Kingdom	England		Europe	United Kingdom	England	genome	29903	Human	34	Male	B.1	GH	Respiratory Virus Unit, Microbiology Services Colindale, Public Health England	Respiratory Virus Unit, Microbiology Services Colindale, Public Health England	Monica Galiano et al	https://www.gisaid.org	Preliminary analysis of SARS-CoV-2 importation & establishment of UK transmission lineages	https://virological.org/t/preliminary-analysis-of-sars-cov-2-importation-establishment-of-uk-transmission-lineages/507	4/12/2020
England/20130032204/2020	ncov	EPI_ISL_423597	?	3/21/2020	Europe	United Kingdom	England		Europe	United Kingdom	England	genome	29903	Human	75	Female	B.3	L	Respiratory Virus Unit, Microbiology Services Colindale, Public Health England	Respiratory Virus Unit, Microbiology Services Colindale, Public Health England	Monica Galiano et al	https://www.gisaid.org	Preliminary analysis of SARS-CoV-2 importation & establishment of UK transmission lineages	https://virological.org/t/preliminary-analysis-of-sars-cov-2-importation-establishment-of-uk-transmission-lineages/507	4/12/2020
England/20130032604/2020	ncov	EPI_ISL_423598	?	3/21/2020	Europe	United Kingdom	England		Europe	United Kingdom	England	genome	29903	Human	48	Female	B.3	L	Respiratory Virus Unit, Microbiology Services Colindale, Public Health England	Respiratory Virus Unit, Microbiology Services Colindale, Public Health England	Monica Galiano et al	https://www.gisaid.org	Preliminary analysis of SARS-CoV-2 importation & establishment of UK transmission lineages	https://virological.org/t/preliminary-analysis-of-sars-cov-2-importation-establishment-of-uk-transmission-lineages/507	4/12/2020
England/20130033104/2020	ncov	EPI_ISL_423599	?	3/21/2020	Europe	United Kingdom	England		Europe	United Kingdom	England	genome	29903	Human	34	Male	B.1	G	Respiratory Virus Unit, Microbiology Services Colindale, Public Health England	Respiratory Virus Unit, Microbiology Services Colindale, Public Health England	Monica Galiano et al	https://www.gisaid.org	Preliminary analysis of SARS-CoV-2 importation & establishment of UK transmission lineages	https://virological.org/t/preliminary-analysis-of-sars-cov-2-importation-establishment-of-uk-transmission-lineages/507	4/12/2020
England/20130033304/2020	ncov	EPI_ISL_423600	?	3/21/2020	Europe	United Kingdom	England		Europe	United Kingdom	England	genome	29903	Human	52	Male	B.1.1	GR	Respiratory Virus Unit, Microbiology Services Colindale, Public Health England	Respiratory Virus Unit, Microbiology Services Colindale, Public Health England	Monica Galiano et al	https://www.gisaid.org	Preliminary analysis of SARS-CoV-2 importation & establishment of UK transmission lineages	https://virological.org/t/preliminary-analysis-of-sars-cov-2-importation-establishment-of-uk-transmission-lineages/507	4/12/2020
England/20130033404/2020	ncov	EPI_ISL_423601	?	3/22/2020	Europe	United Kingdom	England		Europe	United Kingdom	England	genome	29903	Human	66	Male	B.2.1	V	Respiratory Virus Unit, Microbiology Services Colindale, Public Health England	Respiratory Virus Unit, Microbiology Services Colindale, Public Health England	Monica Galiano et al	https://www.gisaid.org	Preliminary analysis of SARS-CoV-2 importation & establishment of UK transmission lineages	https://virological.org/t/preliminary-analysis-of-sars-cov-2-importation-establishment-of-uk-transmission-lineages/507	4/12/2020
England/20130033604/2020	ncov	EPI_ISL_423602	?	3/22/2020	Europe	United Kingdom	England		Europe	United Kingdom	England	genome	29903	Human	35	Male	B.2.1	V	Respiratory Virus Unit, Microbiology Services Colindale, Public Health England	Respiratory Virus Unit, Microbiology Services Colindale, Public Health England	Monica Galiano et al	https://www.gisaid.org	Preliminary analysis of SARS-CoV-2 importation & establishment of UK transmission lineages	https://virological.org/t/preliminary-analysis-of-sars-cov-2-importation-establishment-of-uk-transmission-lineages/507	4/12/2020
England/20130033704/2020	ncov	EPI_ISL_423603	?	3/22/2020	Europe	United Kingdom	England		Europe	United Kingdom	England	genome	29903	Human	30	Male	B.1.30	GH	Respiratory Virus Unit, Microbiology Services Colindale, Public Health England	Respiratory Virus Unit, Microbiology Services Colindale, Public Health England	Monica Galiano et al	https://www.gisaid.org	Preliminary analysis of SARS-CoV-2 importation & establishment of UK transmission lineages	https://virological.org/t/preliminary-analysis-of-sars-cov-2-importation-establishment-of-uk-transmission-lineages/507	4/12/2020
England/20130034004/2020	ncov	EPI_ISL_423604	?	3/21/2020	Europe	United Kingdom	England		Europe	United Kingdom	England	genome	29903	Human	23	Male	B.2.1	V	Respiratory Virus Unit, Microbiology Services Colindale, Public Health England	Respiratory Virus Unit, Microbiology Services Colindale, Public Health England	Monica Galiano et al	https://www.gisaid.org	Preliminary analysis of SARS-CoV-2 importation & establishment of UK transmission lineages	https://virological.org/t/preliminary-analysis-of-sars-cov-2-importation-establishment-of-uk-transmission-lineages/507	4/12/2020
England/20130034204/2020	ncov	EPI_ISL_423605	?	3/22/2020	Europe	United Kingdom	England		Europe	United Kingdom	England	genome	29903	Human	74	Male	B.1	G	Respiratory Virus Unit, Microbiology Services Colindale, Public Health England	Respiratory Virus Unit, Microbiology Services Colindale, Public Health England	Monica Galiano et al	https://www.gisaid.org	Preliminary analysis of SARS-CoV-2 importation & establishment of UK transmission lineages	https://virological.org/t/preliminary-analysis-of-sars-cov-2-importation-establishment-of-uk-transmission-lineages/507	4/12/2020
England/20130034304/2020	ncov	EPI_ISL_423606	?	3/22/2020	Europe	United Kingdom	England		Europe	United Kingdom	England	genome	29903	Human	43	Male	B.1.1	GR	Respiratory Virus Unit, Microbiology Services Colindale, Public Health England	Respiratory Virus Unit, Microbiology Services Colindale, Public Health England	Monica Galiano et al	https://www.gisaid.org	Preliminary analysis of SARS-CoV-2 importation & establishment of UK transmission lineages	https://virological.org/t/preliminary-analysis-of-sars-cov-2-importation-establishment-of-uk-transmission-lineages/507	4/12/2020
England/20130034404/2020	ncov	EPI_ISL_423607	?	3/22/2020	Europe	United Kingdom	England		Europe	United Kingdom	England	genome	29903	Human	36	Male	B.2.6	V	Respiratory Virus Unit, Microbiology Services Colindale, Public Health England	Respiratory Virus Unit, Microbiology Services Colindale, Public Health England	Monica Galiano et al	https://www.gisaid.org	Preliminary analysis of SARS-CoV-2 importation & establishment of UK transmission lineages	https://virological.org/t/preliminary-analysis-of-sars-cov-2-importation-establishment-of-uk-transmission-lineages/507	4/12/2020
England/20130034604/2020	ncov	EPI_ISL_423608	?	3/20/2020	Europe	United Kingdom	England		Europe	United Kingdom	England	genome	29903	Human	58	Male	B.1	GH	Respiratory Virus Unit, Microbiology Services Colindale, Public Health England	Respiratory Virus Unit, Microbiology Services Colindale, Public Health England	Monica Galiano et al	https://www.gisaid.org	Preliminary analysis of SARS-CoV-2 importation & establishment of UK transmission lineages	https://virological.org/t/preliminary-analysis-of-sars-cov-2-importation-establishment-of-uk-transmission-lineages/507	4/12/2020
England/20130034804/2020	ncov	EPI_ISL_423609	?	3/23/2020	Europe	United Kingdom	England		Europe	United Kingdom	England	genome	29903	Human	58	Male	B.1	GH	Respiratory Virus Unit, Microbiology Services Colindale, Public Health England	Respiratory Virus Unit, Microbiology Services Colindale, Public Health England	Monica Galiano et al	https://www.gisaid.org	Preliminary analysis of SARS-CoV-2 importation & establishment of UK transmission lineages	https://virological.org/t/preliminary-analysis-of-sars-cov-2-importation-establishment-of-uk-transmission-lineages/507	4/12/2020
England/20130034904/2020	ncov	EPI_ISL_423610	?	3/23/2020	Europe	United Kingdom	England		Europe	United Kingdom	England	genome	29903	Human	60	Female	B.2.5	V	Respiratory Virus Unit, Microbiology Services Colindale, Public Health England	Respiratory Virus Unit, Microbiology Services Colindale, Public Health England	Monica Galiano et al	https://www.gisaid.org	Preliminary analysis of SARS-CoV-2 importation & establishment of UK transmission lineages	https://virological.org/t/preliminary-analysis-of-sars-cov-2-importation-establishment-of-uk-transmission-lineages/507	4/12/2020
England/20130035104/2020	ncov	EPI_ISL_423611	?	3/22/2020	Europe	United Kingdom	England		Europe	United Kingdom	England	genome	29903	Human	73	Male	B.2	V	Respiratory Virus Unit, Microbiology Services Colindale, Public Health England	Respiratory Virus Unit, Microbiology Services Colindale, Public Health England	Monica Galiano et al	https://www.gisaid.org	Preliminary analysis of SARS-CoV-2 importation & establishment of UK transmission lineages	https://virological.org/t/preliminary-analysis-of-sars-cov-2-importation-establishment-of-uk-transmission-lineages/507	4/12/2020
England/20130035204/2020	ncov	EPI_ISL_423612	?	3/23/2020	Europe	United Kingdom	England		Europe	United Kingdom	England	genome	29903	Human	61	?	B.1.1.10	GR	Respiratory Virus Unit, Microbiology Services Colindale, Public Health England	Respiratory Virus Unit, Microbiology Services Colindale, Public Health England	Monica Galiano et al	https://www.gisaid.org	Preliminary analysis of SARS-CoV-2 importation & establishment of UK transmission lineages	https://virological.org/t/preliminary-analysis-of-sars-cov-2-importation-establishment-of-uk-transmission-lineages/507	4/12/2020
England/20130035804/2020	ncov	EPI_ISL_423613	?	3/23/2020	Europe	United Kingdom	England		Europe	United Kingdom	England	genome	29903	Human	52	Male	B.1.1	GR	Respiratory Virus Unit, Microbiology Services Colindale, Public Health England	Respiratory Virus Unit, Microbiology Services Colindale, Public Health England	Monica Galiano et al	https://www.gisaid.org	Preliminary analysis of SARS-CoV-2 importation & establishment of UK transmission lineages	https://virological.org/t/preliminary-analysis-of-sars-cov-2-importation-establishment-of-uk-transmission-lineages/507	4/12/2020
England/20130036004/2020	ncov	EPI_ISL_423614	?	3/21/2020	Europe	United Kingdom	England		Europe	United Kingdom	England	genome	29900	Human	83	Male	B	L	Respiratory Virus Unit, Microbiology Services Colindale, Public Health England	Respiratory Virus Unit, Microbiology Services Colindale, Public Health England	Monica Galiano et al	https://www.gisaid.org	Preliminary analysis of SARS-CoV-2 importation & establishment of UK transmission lineages	https://virological.org/t/preliminary-analysis-of-sars-cov-2-importation-establishment-of-uk-transmission-lineages/507	4/12/2020
England/20130036304/2020	ncov	EPI_ISL_423615	?	3/23/2020	Europe	United Kingdom	England		Europe	United Kingdom	England	genome	29903	Human	53	Female	B.1.1	GR	Respiratory Virus Unit, Microbiology Services Colindale, Public Health England	Respiratory Virus Unit, Microbiology Services Colindale, Public Health England	Monica Galiano et al	https://www.gisaid.org	Preliminary analysis of SARS-CoV-2 importation & establishment of UK transmission lineages	https://virological.org/t/preliminary-analysis-of-sars-cov-2-importation-establishment-of-uk-transmission-lineages/507	4/12/2020
England/20130036404/2020	ncov	EPI_ISL_423616	?	3/23/2020	Europe	United Kingdom	England		Europe	United Kingdom	England	genome	29903	Human	53	Female	B.1.1	GR	Respiratory Virus Unit, Microbiology Services Colindale, Public Health England	Respiratory Virus Unit, Microbiology Services Colindale, Public Health England	Monica Galiano et al	https://www.gisaid.org	Preliminary analysis of SARS-CoV-2 importation & establishment of UK transmission lineages	https://virological.org/t/preliminary-analysis-of-sars-cov-2-importation-establishment-of-uk-transmission-lineages/507	4/12/2020
England/20130036504/2020	ncov	EPI_ISL_423617	?	3/21/2020	Europe	United Kingdom	England		Europe	United Kingdom	England	genome	29903	Human	60	Female	B	O	Respiratory Virus Unit, Microbiology Services Colindale, Public Health England	Respiratory Virus Unit, Microbiology Services Colindale, Public Health England	Monica Galiano et al	https://www.gisaid.org	Preliminary analysis of SARS-CoV-2 importation & establishment of UK transmission lineages	https://virological.org/t/preliminary-analysis-of-sars-cov-2-importation-establishment-of-uk-transmission-lineages/507	4/12/2020
England/20130036704/2020	ncov	EPI_ISL_423618	?	3/23/2020	Europe	United Kingdom	England		Europe	United Kingdom	England	genome	29903	Human	45	Male	B.1.1	GR	Respiratory Virus Unit, Microbiology Services Colindale, Public Health England	Respiratory Virus Unit, Microbiology Services Colindale, Public Health England	Monica Galiano et al	https://www.gisaid.org	Preliminary analysis of SARS-CoV-2 importation & establishment of UK transmission lineages	https://virological.org/t/preliminary-analysis-of-sars-cov-2-importation-establishment-of-uk-transmission-lineages/507	4/12/2020
England/20130049604/2020	ncov	EPI_ISL_423619	?	3/20/2020	Europe	United Kingdom	England		Europe	United Kingdom	England	genome	29903	Human	78	Female	B.1	O	Respiratory Virus Unit, Microbiology Services Colindale, Public Health England	Respiratory Virus Unit, Microbiology Services Colindale, Public Health England	Monica Galiano et al	https://www.gisaid.org	Preliminary analysis of SARS-CoV-2 importation & establishment of UK transmission lineages	https://virological.org/t/preliminary-analysis-of-sars-cov-2-importation-establishment-of-uk-transmission-lineages/507	4/12/2020
England/20130049704/2020	ncov	EPI_ISL_423620	?	3/21/2020	Europe	United Kingdom	England		Europe	United Kingdom	England	genome	29903	Human	53	Male	B.1	GH	Respiratory Virus Unit, Microbiology Services Colindale, Public Health England	Respiratory Virus Unit, Microbiology Services Colindale, Public Health England	Monica Galiano et al	https://www.gisaid.org	Preliminary analysis of SARS-CoV-2 importation & establishment of UK transmission lineages	https://virological.org/t/preliminary-analysis-of-sars-cov-2-importation-establishment-of-uk-transmission-lineages/507	4/12/2020
England/20130049804/2020	ncov	EPI_ISL_423621	?	3/23/2020	Europe	United Kingdom	England		Europe	United Kingdom	England	genome	29906	Human	43	?	B.2.5	V	Respiratory Virus Unit, Microbiology Services Colindale, Public Health England	Respiratory Virus Unit, Microbiology Services Colindale, Public Health England	Monica Galiano et al	https://www.gisaid.org	Preliminary analysis of SARS-CoV-2 importation & establishment of UK transmission lineages	https://virological.org/t/preliminary-analysis-of-sars-cov-2-importation-establishment-of-uk-transmission-lineages/507	4/12/2020
England/20130050804/2020	ncov	EPI_ISL_423622	?	3/21/2020	Europe	United Kingdom	England		Europe	United Kingdom	England	genome	29903	Human	75	Male	B.2	V	Respiratory Virus Unit, Microbiology Services Colindale, Public Health England	Respiratory Virus Unit, Microbiology Services Colindale, Public Health England	Monica Galiano et al	https://www.gisaid.org	Preliminary analysis of SARS-CoV-2 importation & establishment of UK transmission lineages	https://virological.org/t/preliminary-analysis-of-sars-cov-2-importation-establishment-of-uk-transmission-lineages/507	4/12/2020
England/20130050904/2020	ncov	EPI_ISL_423623	?	3/23/2020	Europe	United Kingdom	England		Europe	United Kingdom	England	genome	29903	Human	47	Female	B.2.2	V	Respiratory Virus Unit, Microbiology Services Colindale, Public Health England	Respiratory Virus Unit, Microbiology Services Colindale, Public Health England	Monica Galiano et al	https://www.gisaid.org	Preliminary analysis of SARS-CoV-2 importation & establishment of UK transmission lineages	https://virological.org/t/preliminary-analysis-of-sars-cov-2-importation-establishment-of-uk-transmission-lineages/507	4/12/2020
England/20130051004/2020	ncov	EPI_ISL_423624	?	3/22/2020	Europe	United Kingdom	England		Europe	United Kingdom	England	genome	29903	Human	58	Female	B.2.2	V	Respiratory Virus Unit, Microbiology Services Colindale, Public Health England	Respiratory Virus Unit, Microbiology Services Colindale, Public Health England	Monica Galiano et al	https://www.gisaid.org	Preliminary analysis of SARS-CoV-2 importation & establishment of UK transmission lineages	https://virological.org/t/preliminary-analysis-of-sars-cov-2-importation-establishment-of-uk-transmission-lineages/507	4/12/2020
England/20130051104/2020	ncov	EPI_ISL_423625	?	3/21/2020	Europe	United Kingdom	England		Europe	United Kingdom	England	genome	29903	Human	90	Female	B.1	G	Respiratory Virus Unit, Microbiology Services Colindale, Public Health England	Respiratory Virus Unit, Microbiology Services Colindale, Public Health England	Monica Galiano et al	https://www.gisaid.org	Preliminary analysis of SARS-CoV-2 importation & establishment of UK transmission lineages	https://virological.org/t/preliminary-analysis-of-sars-cov-2-importation-establishment-of-uk-transmission-lineages/507	4/12/2020
England/20130051604/2020	ncov	EPI_ISL_423626	?	3/22/2020	Europe	United Kingdom	England		Europe	United Kingdom	England	genome	29902	Human	90	Male	B.2.1	V	Respiratory Virus Unit, Microbiology Services Colindale, Public Health England	Respiratory Virus Unit, Microbiology Services Colindale, Public Health England	Monica Galiano et al	https://www.gisaid.org	Preliminary analysis of SARS-CoV-2 importation & establishment of UK transmission lineages	https://virological.org/t/preliminary-analysis-of-sars-cov-2-importation-establishment-of-uk-transmission-lineages/507	4/12/2020
England/20130051704/2020	ncov	EPI_ISL_423627	?	3/22/2020	Europe	United Kingdom	England		Europe	United Kingdom	England	genome	29903	Human	56	Male	B.1.1	GR	Respiratory Virus Unit, Microbiology Services Colindale, Public Health England	Respiratory Virus Unit, Microbiology Services Colindale, Public Health England	Monica Galiano et al	https://www.gisaid.org	Preliminary analysis of SARS-CoV-2 importation & establishment of UK transmission lineages	https://virological.org/t/preliminary-analysis-of-sars-cov-2-importation-establishment-of-uk-transmission-lineages/507	4/12/2020
England/20130052004/2020	ncov	EPI_ISL_423628	?	3/22/2020	Europe	United Kingdom	England		Europe	United Kingdom	England	genome	29903	Human	94	Male	B.1.1	GR	Respiratory Virus Unit, Microbiology Services Colindale, Public Health England	Respiratory Virus Unit, Microbiology Services Colindale, Public Health England	Monica Galiano et al	https://www.gisaid.org	Preliminary analysis of SARS-CoV-2 importation & establishment of UK transmission lineages	https://virological.org/t/preliminary-analysis-of-sars-cov-2-importation-establishment-of-uk-transmission-lineages/507	4/12/2020
England/20130052204/2020	ncov	EPI_ISL_423629	?	3/21/2020	Europe	United Kingdom	England		Europe	United Kingdom	England	genome	29903	Human	65	Male	B.2.1	V	Respiratory Virus Unit, Microbiology Services Colindale, Public Health England	Respiratory Virus Unit, Microbiology Services Colindale, Public Health England	Monica Galiano et al	https://www.gisaid.org	Preliminary analysis of SARS-CoV-2 importation & establishment of UK transmission lineages	https://virological.org/t/preliminary-analysis-of-sars-cov-2-importation-establishment-of-uk-transmission-lineages/507	4/12/2020
England/20130052604/2020	ncov	EPI_ISL_423630	?	3/24/2020	Europe	United Kingdom	England		Europe	United Kingdom	England	genome	29903	Human	70	Male	B.1	G	Respiratory Virus Unit, Microbiology Services Colindale, Public Health England	Respiratory Virus Unit, Microbiology Services Colindale, Public Health England	Monica Galiano et al	https://www.gisaid.org	Preliminary analysis of SARS-CoV-2 importation & establishment of UK transmission lineages	https://virological.org/t/preliminary-analysis-of-sars-cov-2-importation-establishment-of-uk-transmission-lineages/507	4/12/2020
England/20130052704/2020	ncov	EPI_ISL_423631	?	3/22/2020	Europe	United Kingdom	England		Europe	United Kingdom	England	genome	29903	Human	85	Male	B.2	V	Respiratory Virus Unit, Microbiology Services Colindale, Public Health England	Respiratory Virus Unit, Microbiology Services Colindale, Public Health England	Monica Galiano et al	https://www.gisaid.org	Preliminary analysis of SARS-CoV-2 importation & establishment of UK transmission lineages	https://virological.org/t/preliminary-analysis-of-sars-cov-2-importation-establishment-of-uk-transmission-lineages/507	4/12/2020
England/20130052804/2020	ncov	EPI_ISL_423632	?	3/21/2020	Europe	United Kingdom	England		Europe	United Kingdom	England	genome	29903	Human	85	Female	B.1	G	Respiratory Virus Unit, Microbiology Services Colindale, Public Health England	Respiratory Virus Unit, Microbiology Services Colindale, Public Health England	Monica Galiano et al	https://www.gisaid.org	Preliminary analysis of SARS-CoV-2 importation & establishment of UK transmission lineages	https://virological.org/t/preliminary-analysis-of-sars-cov-2-importation-establishment-of-uk-transmission-lineages/507	4/12/2020
England/20130052904/2020	ncov	EPI_ISL_423633	?	3/21/2020	Europe	United Kingdom	England		Europe	United Kingdom	England	genome	29901	Human	63	Female	B.1.13	GH	Respiratory Virus Unit, Microbiology Services Colindale, Public Health England	Respiratory Virus Unit, Microbiology Services Colindale, Public Health England	Monica Galiano et al	https://www.gisaid.org	Preliminary analysis of SARS-CoV-2 importation & establishment of UK transmission lineages	https://virological.org/t/preliminary-analysis-of-sars-cov-2-importation-establishment-of-uk-transmission-lineages/507	4/12/2020
England/20130053004/2020	ncov	EPI_ISL_423634	?	3/21/2020	Europe	United Kingdom	England		Europe	United Kingdom	England	genome	29903	Human	38	Female	B.1.13	GH	Respiratory Virus Unit, Microbiology Services Colindale, Public Health England	Respiratory Virus Unit, Microbiology Services Colindale, Public Health England	Monica Galiano et al	https://www.gisaid.org	Preliminary analysis of SARS-CoV-2 importation & establishment of UK transmission lineages	https://virological.org/t/preliminary-analysis-of-sars-cov-2-importation-establishment-of-uk-transmission-lineages/507	4/12/2020
England/20130053404/2020	ncov	EPI_ISL_423635	?	3/21/2020	Europe	United Kingdom	England		Europe	United Kingdom	England	genome	29903	Human	72	Male	B.2.1	V	Respiratory Virus Unit, Microbiology Services Colindale, Public Health England	Respiratory Virus Unit, Microbiology Services Colindale, Public Health England	Monica Galiano et al	https://www.gisaid.org	Preliminary analysis of SARS-CoV-2 importation & establishment of UK transmission lineages	https://virological.org/t/preliminary-analysis-of-sars-cov-2-importation-establishment-of-uk-transmission-lineages/507	4/12/2020
England/20130054504/2020	ncov	EPI_ISL_423636	?	3/19/2020	Europe	United Kingdom	England		Europe	United Kingdom	England	genome	29903	Human	76	Male	B.1.5	G	Respiratory Virus Unit, Microbiology Services Colindale, Public Health England	Respiratory Virus Unit, Microbiology Services Colindale, Public Health England	Monica Galiano et al	https://www.gisaid.org	Preliminary analysis of SARS-CoV-2 importation & establishment of UK transmission lineages	https://virological.org/t/preliminary-analysis-of-sars-cov-2-importation-establishment-of-uk-transmission-lineages/507	4/12/2020
England/20130054704/2020	ncov	EPI_ISL_423637	?	3/18/2020	Europe	United Kingdom	England		Europe	United Kingdom	England	genome	29903	Human	59	Male	B.1	GH	Respiratory Virus Unit, Microbiology Services Colindale, Public Health England	Respiratory Virus Unit, Microbiology Services Colindale, Public Health England	Monica Galiano et al	https://www.gisaid.org	Preliminary analysis of SARS-CoV-2 importation & establishment of UK transmission lineages	https://virological.org/t/preliminary-analysis-of-sars-cov-2-importation-establishment-of-uk-transmission-lineages/507	4/12/2020
England/20130054802/2020	ncov	EPI_ISL_420632	?	3/19/2020	Europe	United Kingdom	England		Europe	United Kingdom	England	genome	29903	Human	47	Female	B.1.1.1	GR	Respiratory Virus Unit, Microbiology Services Colindale, Public Health England	Respiratory Virus Unit, Microbiology Services Colindale, Public Health England	Monica Galiano et al	https://www.gisaid.org	Preliminary analysis of SARS-CoV-2 importation & establishment of UK transmission lineages	https://virological.org/t/preliminary-analysis-of-sars-cov-2-importation-establishment-of-uk-transmission-lineages/507	4/6/2020
England/20130055502/2020	ncov	EPI_ISL_420633	?	3/19/2020	Europe	United Kingdom	England		Europe	United Kingdom	England	genome	29903	Human	97	Male	B.1	G	Respiratory Virus Unit, Microbiology Services Colindale, Public Health England	Respiratory Virus Unit, Microbiology Services Colindale, Public Health England	Monica Galiano et al	https://www.gisaid.org	Preliminary analysis of SARS-CoV-2 importation & establishment of UK transmission lineages	https://virological.org/t/preliminary-analysis-of-sars-cov-2-importation-establishment-of-uk-transmission-lineages/507	4/6/2020
England/20130055602/2020	ncov	EPI_ISL_420634	?	3/20/2020	Europe	United Kingdom	England		Europe	United Kingdom	England	genome	29841	Human	38	Female	B.1.1.10	GR	Respiratory Virus Unit, Microbiology Services Colindale, Public Health England	Respiratory Virus Unit, Microbiology Services Colindale, Public Health England	Monica Galiano et al	https://www.gisaid.org	Preliminary analysis of SARS-CoV-2 importation & establishment of UK transmission lineages	https://virological.org/t/preliminary-analysis-of-sars-cov-2-importation-establishment-of-uk-transmission-lineages/507	4/6/2020
England/20130056303/2020	ncov	EPI_ISL_420496	?	3/20/2020	Europe	United Kingdom	England		Europe	United Kingdom	England	genome	29903	Human	65	Male	B.1	G	Respiratory Virus Unit, Microbiology Services Colindale, Public Health England	Respiratory Virus Unit, Microbiology Services Colindale, Public Health England	Monica Galiano et al	https://www.gisaid.org	Preliminary analysis of SARS-CoV-2 importation & establishment of UK transmission lineages	https://virological.org/t/preliminary-analysis-of-sars-cov-2-importation-establishment-of-uk-transmission-lineages/507	4/6/2020
England/20130061304/2020	ncov	EPI_ISL_423638	?	3/21/2020	Europe	United Kingdom	England		Europe	United Kingdom	England	genome	29903	Human	88	Male	B.1	G	Respiratory Virus Unit, Microbiology Services Colindale, Public Health England	Respiratory Virus Unit, Microbiology Services Colindale, Public Health England	Monica Galiano et al	https://www.gisaid.org	Preliminary analysis of SARS-CoV-2 importation & establishment of UK transmission lineages	https://virological.org/t/preliminary-analysis-of-sars-cov-2-importation-establishment-of-uk-transmission-lineages/507	4/12/2020
England/20130061404/2020	ncov	EPI_ISL_423639	?	3/21/2020	Europe	United Kingdom	England		Europe	United Kingdom	England	genome	29900	Human	60	Male	B	L	Respiratory Virus Unit, Microbiology Services Colindale, Public Health England	Respiratory Virus Unit, Microbiology Services Colindale, Public Health England	Monica Galiano et al	https://www.gisaid.org	Preliminary analysis of SARS-CoV-2 importation & establishment of UK transmission lineages	https://virological.org/t/preliminary-analysis-of-sars-cov-2-importation-establishment-of-uk-transmission-lineages/507	4/12/2020
England/20130061504/2020	ncov	EPI_ISL_423640	?	3/22/2020	Europe	United Kingdom	England		Europe	United Kingdom	England	genome	29904	Human	73	Female	B.2	O	Respiratory Virus Unit, Microbiology Services Colindale, Public Health England	Respiratory Virus Unit, Microbiology Services Colindale, Public Health England	Monica Galiano et al	https://www.gisaid.org	Preliminary analysis of SARS-CoV-2 importation & establishment of UK transmission lineages	https://virological.org/t/preliminary-analysis-of-sars-cov-2-importation-establishment-of-uk-transmission-lineages/507	4/12/2020
England/20130061604/2020	ncov	EPI_ISL_423641	?	3/21/2020	Europe	United Kingdom	England		Europe	United Kingdom	England	genome	29903	Human	38	Male	B.1	G	Respiratory Virus Unit, Microbiology Services Colindale, Public Health England	Respiratory Virus Unit, Microbiology Services Colindale, Public Health England	Monica Galiano et al	https://www.gisaid.org	Preliminary analysis of SARS-CoV-2 importation & establishment of UK transmission lineages	https://virological.org/t/preliminary-analysis-of-sars-cov-2-importation-establishment-of-uk-transmission-lineages/507	4/12/2020
England/20130062404/2020	ncov	EPI_ISL_423642	?	3/21/2020	Europe	United Kingdom	England		Europe	United Kingdom	England	genome	29903	Human	83	Male	B.2.1	V	Respiratory Virus Unit, Microbiology Services Colindale, Public Health England	Respiratory Virus Unit, Microbiology Services Colindale, Public Health England	Monica Galiano et al	https://www.gisaid.org	Preliminary analysis of SARS-CoV-2 importation & establishment of UK transmission lineages	https://virological.org/t/preliminary-analysis-of-sars-cov-2-importation-establishment-of-uk-transmission-lineages/507	4/12/2020
England/20130062504/2020	ncov	EPI_ISL_423643	?	3/21/2020	Europe	United Kingdom	England		Europe	United Kingdom	England	genome	29903	Human	58	Female	B.1	GH	Respiratory Virus Unit, Microbiology Services Colindale, Public Health England	Respiratory Virus Unit, Microbiology Services Colindale, Public Health England	Monica Galiano et al	https://www.gisaid.org	Preliminary analysis of SARS-CoV-2 importation & establishment of UK transmission lineages	https://virological.org/t/preliminary-analysis-of-sars-cov-2-importation-establishment-of-uk-transmission-lineages/507	4/12/2020
England/20130062904/2020	ncov	EPI_ISL_423644	?	3/21/2020	Europe	United Kingdom	England		Europe	United Kingdom	England	genome	29903	Human	?	Male	B.1.1	GR	Respiratory Virus Unit, Microbiology Services Colindale, Public Health England	Respiratory Virus Unit, Microbiology Services Colindale, Public Health England	Monica Galiano et al	https://www.gisaid.org	Preliminary analysis of SARS-CoV-2 importation & establishment of UK transmission lineages	https://virological.org/t/preliminary-analysis-of-sars-cov-2-importation-establishment-of-uk-transmission-lineages/507	4/12/2020
England/20130063204/2020	ncov	EPI_ISL_423645	?	3/22/2020	Europe	United Kingdom	England		Europe	United Kingdom	England	genome	29903	Human	73	Male	B.2.1	V	Respiratory Virus Unit, Microbiology Services Colindale, Public Health England	Respiratory Virus Unit, Microbiology Services Colindale, Public Health England	Monica Galiano et al	https://www.gisaid.org	Preliminary analysis of SARS-CoV-2 importation & establishment of UK transmission lineages	https://virological.org/t/preliminary-analysis-of-sars-cov-2-importation-establishment-of-uk-transmission-lineages/507	4/12/2020
England/20130063304/2020	ncov	EPI_ISL_423646	?	3/21/2020	Europe	United Kingdom	England		Europe	United Kingdom	England	genome	29903	Human	69	Male	B.2	V	Respiratory Virus Unit, Microbiology Services Colindale, Public Health England	Respiratory Virus Unit, Microbiology Services Colindale, Public Health England	Monica Galiano et al	https://www.gisaid.org	Preliminary analysis of SARS-CoV-2 importation & establishment of UK transmission lineages	https://virological.org/t/preliminary-analysis-of-sars-cov-2-importation-establishment-of-uk-transmission-lineages/507	4/12/2020
England/20130063604/2020	ncov	EPI_ISL_423647	?	3/22/2020	Europe	United Kingdom	England		Europe	United Kingdom	England	genome	29903	Human	55	Male	B.2	V	Respiratory Virus Unit, Microbiology Services Colindale, Public Health England	Respiratory Virus Unit, Microbiology Services Colindale, Public Health England	Monica Galiano et al	https://www.gisaid.org	Preliminary analysis of SARS-CoV-2 importation & establishment of UK transmission lineages	https://virological.org/t/preliminary-analysis-of-sars-cov-2-importation-establishment-of-uk-transmission-lineages/507	4/12/2020
England/20130063804/2020	ncov	EPI_ISL_423648	?	3/23/2020	Europe	United Kingdom	England		Europe	United Kingdom	England	genome	29903	Human	58	Female	B.2.1	V	Respiratory Virus Unit, Microbiology Services Colindale, Public Health England	Respiratory Virus Unit, Microbiology Services Colindale, Public Health England	Monica Galiano et al	https://www.gisaid.org	Preliminary analysis of SARS-CoV-2 importation & establishment of UK transmission lineages	https://virological.org/t/preliminary-analysis-of-sars-cov-2-importation-establishment-of-uk-transmission-lineages/507	4/12/2020
England/20130064004/2020	ncov	EPI_ISL_423649	?	3/22/2020	Europe	United Kingdom	England		Europe	United Kingdom	England	genome	29903	Human	76	Female	B.2.1	V	Respiratory Virus Unit, Microbiology Services Colindale, Public Health England	Respiratory Virus Unit, Microbiology Services Colindale, Public Health England	Monica Galiano et al	https://www.gisaid.org	Preliminary analysis of SARS-CoV-2 importation & establishment of UK transmission lineages	https://virological.org/t/preliminary-analysis-of-sars-cov-2-importation-establishment-of-uk-transmission-lineages/507	4/12/2020
England/20130064104/2020	ncov	EPI_ISL_423650	?	3/22/2020	Europe	United Kingdom	England		Europe	United Kingdom	England	genome	29903	Human	70	Male	B.1.1	GR	Respiratory Virus Unit, Microbiology Services Colindale, Public Health England	Respiratory Virus Unit, Microbiology Services Colindale, Public Health England	Monica Galiano et al	https://www.gisaid.org	Preliminary analysis of SARS-CoV-2 importation & establishment of UK transmission lineages	https://virological.org/t/preliminary-analysis-of-sars-cov-2-importation-establishment-of-uk-transmission-lineages/507	4/12/2020
England/20130064304/2020	ncov	EPI_ISL_423651	?	3/21/2020	Europe	United Kingdom	England		Europe	United Kingdom	England	genome	29904	Human	50	Female	B.1.1	GR	Respiratory Virus Unit, Microbiology Services Colindale, Public Health England	Respiratory Virus Unit, Microbiology Services Colindale, Public Health England	Monica Galiano et al	https://www.gisaid.org	Preliminary analysis of SARS-CoV-2 importation & establishment of UK transmission lineages	https://virological.org/t/preliminary-analysis-of-sars-cov-2-importation-establishment-of-uk-transmission-lineages/507	4/12/2020
England/20130064704/2020	ncov	EPI_ISL_423652	?	3/23/2020	Europe	United Kingdom	England		Europe	United Kingdom	England	genome	29903	Human	54	Male	B.1.1.9	GR	Respiratory Virus Unit, Microbiology Services Colindale, Public Health England	Respiratory Virus Unit, Microbiology Services Colindale, Public Health England	Monica Galiano et al	https://www.gisaid.org	Preliminary analysis of SARS-CoV-2 importation & establishment of UK transmission lineages	https://virological.org/t/preliminary-analysis-of-sars-cov-2-importation-establishment-of-uk-transmission-lineages/507	4/12/2020
England/20130064804/2020	ncov	EPI_ISL_423653	?	3/23/2020	Europe	United Kingdom	England		Europe	United Kingdom	England	genome	29903	Human	56	Male	B.1.1.7	GR	Respiratory Virus Unit, Microbiology Services Colindale, Public Health England	Respiratory Virus Unit, Microbiology Services Colindale, Public Health England	Monica Galiano et al	https://www.gisaid.org	Preliminary analysis of SARS-CoV-2 importation & establishment of UK transmission lineages	https://virological.org/t/preliminary-analysis-of-sars-cov-2-importation-establishment-of-uk-transmission-lineages/507	4/12/2020
England/20130065304/2020	ncov	EPI_ISL_423654	?	3/21/2020	Europe	United Kingdom	England		Europe	United Kingdom	England	genome	29903	Human	54	Male	B.1.1.9	GR	Respiratory Virus Unit, Microbiology Services Colindale, Public Health England	Respiratory Virus Unit, Microbiology Services Colindale, Public Health England	Monica Galiano et al	https://www.gisaid.org	Preliminary analysis of SARS-CoV-2 importation & establishment of UK transmission lineages	https://virological.org/t/preliminary-analysis-of-sars-cov-2-importation-establishment-of-uk-transmission-lineages/507	4/12/2020
England/20130065604/2020	ncov	EPI_ISL_423655	?	3/21/2020	Europe	United Kingdom	England		Europe	United Kingdom	England	genome	29903	Human	58	Male	B.1	GH	Respiratory Virus Unit, Microbiology Services Colindale, Public Health England	Respiratory Virus Unit, Microbiology Services Colindale, Public Health England	Monica Galiano et al	https://www.gisaid.org	Preliminary analysis of SARS-CoV-2 importation & establishment of UK transmission lineages	https://virological.org/t/preliminary-analysis-of-sars-cov-2-importation-establishment-of-uk-transmission-lineages/507	4/12/2020
England/20130069504/2020	ncov	EPI_ISL_423656	?	3/22/2020	Europe	United Kingdom	England		Europe	United Kingdom	England	genome	29903	Human	80	Male	B.1.5	G	Respiratory Virus Unit, Microbiology Services Colindale, Public Health England	Respiratory Virus Unit, Microbiology Services Colindale, Public Health England	Monica Galiano et al	https://www.gisaid.org	Preliminary analysis of SARS-CoV-2 importation & establishment of UK transmission lineages	https://virological.org/t/preliminary-analysis-of-sars-cov-2-importation-establishment-of-uk-transmission-lineages/507	4/12/2020
England/20130069704/2020	ncov	EPI_ISL_423657	?	3/22/2020	Europe	United Kingdom	England		Europe	United Kingdom	England	genome	29903	Human	58	Male	B.2	V	Respiratory Virus Unit, Microbiology Services Colindale, Public Health England	Respiratory Virus Unit, Microbiology Services Colindale, Public Health England	Monica Galiano et al	https://www.gisaid.org	Preliminary analysis of SARS-CoV-2 importation & establishment of UK transmission lineages	https://virological.org/t/preliminary-analysis-of-sars-cov-2-importation-establishment-of-uk-transmission-lineages/507	4/12/2020
England/20130070904/2020	ncov	EPI_ISL_423658	?	3/22/2020	Europe	United Kingdom	England		Europe	United Kingdom	England	genome	29903	Human	88	Male	B.1.1	GR	Respiratory Virus Unit, Microbiology Services Colindale, Public Health England	Respiratory Virus Unit, Microbiology Services Colindale, Public Health England	Monica Galiano et al	https://www.gisaid.org	Preliminary analysis of SARS-CoV-2 importation & establishment of UK transmission lineages	https://virological.org/t/preliminary-analysis-of-sars-cov-2-importation-establishment-of-uk-transmission-lineages/507	4/12/2020
England/20130071404/2020	ncov	EPI_ISL_423659	?	3/23/2020	Europe	United Kingdom	England		Europe	United Kingdom	England	genome	29903	Human	69	Female	B.3	L	Respiratory Virus Unit, Microbiology Services Colindale, Public Health England	Respiratory Virus Unit, Microbiology Services Colindale, Public Health England	Monica Galiano et al	https://www.gisaid.org	Preliminary analysis of SARS-CoV-2 importation & establishment of UK transmission lineages	https://virological.org/t/preliminary-analysis-of-sars-cov-2-importation-establishment-of-uk-transmission-lineages/507	4/12/2020
England/20130071504/2020	ncov	EPI_ISL_423660	?	3/23/2020	Europe	United Kingdom	England		Europe	United Kingdom	England	genome	29903	Human	81	Male	B.2	V	Respiratory Virus Unit, Microbiology Services Colindale, Public Health England	Respiratory Virus Unit, Microbiology Services Colindale, Public Health England	Monica Galiano et al	https://www.gisaid.org	Preliminary analysis of SARS-CoV-2 importation & establishment of UK transmission lineages	https://virological.org/t/preliminary-analysis-of-sars-cov-2-importation-establishment-of-uk-transmission-lineages/507	4/12/2020
England/20130071704/2020	ncov	EPI_ISL_423661	?	3/22/2020	Europe	United Kingdom	England		Europe	United Kingdom	England	genome	29903	Human	61	Female	B.1.1	GR	Respiratory Virus Unit, Microbiology Services Colindale, Public Health England	Respiratory Virus Unit, Microbiology Services Colindale, Public Health England	Monica Galiano et al	https://www.gisaid.org	Preliminary analysis of SARS-CoV-2 importation & establishment of UK transmission lineages	https://virological.org/t/preliminary-analysis-of-sars-cov-2-importation-establishment-of-uk-transmission-lineages/507	4/12/2020
England/20130071804/2020	ncov	EPI_ISL_423662	?	2/23/2020	Europe	United Kingdom	England		Europe	United Kingdom	England	genome	29903	Human	64	Female	B.1.1	GR	Respiratory Virus Unit, Microbiology Services Colindale, Public Health England	Respiratory Virus Unit, Microbiology Services Colindale, Public Health England	Monica Galiano et al	https://www.gisaid.org	Preliminary analysis of SARS-CoV-2 importation & establishment of UK transmission lineages	https://virological.org/t/preliminary-analysis-of-sars-cov-2-importation-establishment-of-uk-transmission-lineages/507	4/12/2020
England/20130071904/2020	ncov	EPI_ISL_423663	?	3/23/2020	Europe	United Kingdom	England		Europe	United Kingdom	England	genome	29903	Human	64	Female	B.2.1	V	Respiratory Virus Unit, Microbiology Services Colindale, Public Health England	Respiratory Virus Unit, Microbiology Services Colindale, Public Health England	Monica Galiano et al	https://www.gisaid.org	Preliminary analysis of SARS-CoV-2 importation & establishment of UK transmission lineages	https://virological.org/t/preliminary-analysis-of-sars-cov-2-importation-establishment-of-uk-transmission-lineages/507	4/12/2020
England/20130072104/2020	ncov	EPI_ISL_423664	?	3/23/2020	Europe	United Kingdom	England		Europe	United Kingdom	England	genome	29903	Human	93	Male	B.1	GH	Respiratory Virus Unit, Microbiology Services Colindale, Public Health England	Respiratory Virus Unit, Microbiology Services Colindale, Public Health England	Monica Galiano et al	https://www.gisaid.org	Preliminary analysis of SARS-CoV-2 importation & establishment of UK transmission lineages	https://virological.org/t/preliminary-analysis-of-sars-cov-2-importation-establishment-of-uk-transmission-lineages/507	4/12/2020
England/20130072204/2020	ncov	EPI_ISL_423665	?	3/23/2020	Europe	United Kingdom	England		Europe	United Kingdom	England	genome	29903	Human	86	Male	B.2.1	V	Respiratory Virus Unit, Microbiology Services Colindale, Public Health England	Respiratory Virus Unit, Microbiology Services Colindale, Public Health England	Monica Galiano et al	https://www.gisaid.org	Preliminary analysis of SARS-CoV-2 importation & establishment of UK transmission lineages	https://virological.org/t/preliminary-analysis-of-sars-cov-2-importation-establishment-of-uk-transmission-lineages/507	4/12/2020
England/20130072404/2020	ncov	EPI_ISL_423666	?	3/23/2020	Europe	United Kingdom	England		Europe	United Kingdom	England	genome	29903	Human	92	Male	B.1	G	Respiratory Virus Unit, Microbiology Services Colindale, Public Health England	Respiratory Virus Unit, Microbiology Services Colindale, Public Health England	Monica Galiano et al	https://www.gisaid.org	Preliminary analysis of SARS-CoV-2 importation & establishment of UK transmission lineages	https://virological.org/t/preliminary-analysis-of-sars-cov-2-importation-establishment-of-uk-transmission-lineages/507	4/12/2020
England/20130073304/2020	ncov	EPI_ISL_423667	?	3/20/2020	Europe	United Kingdom	England		Europe	United Kingdom	England	genome	29903	Human	80	Male	B.2	V	Respiratory Virus Unit, Microbiology Services Colindale, Public Health England	Respiratory Virus Unit, Microbiology Services Colindale, Public Health England	Monica Galiano et al	https://www.gisaid.org	Preliminary analysis of SARS-CoV-2 importation & establishment of UK transmission lineages	https://virological.org/t/preliminary-analysis-of-sars-cov-2-importation-establishment-of-uk-transmission-lineages/507	4/12/2020
England/20130073404/2020	ncov	EPI_ISL_423668	?	3/20/2020	Europe	United Kingdom	England		Europe	United Kingdom	England	genome	29903	Human	87	Male	B.2	V	Respiratory Virus Unit, Microbiology Services Colindale, Public Health England	Respiratory Virus Unit, Microbiology Services Colindale, Public Health England	Monica Galiano et al	https://www.gisaid.org	Preliminary analysis of SARS-CoV-2 importation & establishment of UK transmission lineages	https://virological.org/t/preliminary-analysis-of-sars-cov-2-importation-establishment-of-uk-transmission-lineages/507	4/12/2020
England/20130073704/2020	ncov	EPI_ISL_423669	?	3/20/2020	Europe	United Kingdom	England		Europe	United Kingdom	England	genome	29903	Human	81	Female	B.2.1	V	Respiratory Virus Unit, Microbiology Services Colindale, Public Health England	Respiratory Virus Unit, Microbiology Services Colindale, Public Health England	Monica Galiano et al	https://www.gisaid.org	Preliminary analysis of SARS-CoV-2 importation & establishment of UK transmission lineages	https://virological.org/t/preliminary-analysis-of-sars-cov-2-importation-establishment-of-uk-transmission-lineages/507	4/12/2020
England/201300860/2020	ncov	EPI_ISL_423670	?	3/20/2020	Europe	United Kingdom	England		Europe	United Kingdom	England	genome	29894	Human	11	Female	B.1	G	Respiratory Virus Unit, Microbiology Services Colindale, Public Health England	Respiratory Virus Unit, Microbiology Services Colindale, Public Health England	Monica Galiano et al	https://www.gisaid.org	Preliminary analysis of SARS-CoV-2 importation & establishment of UK transmission lineages	https://virological.org/t/preliminary-analysis-of-sars-cov-2-importation-establishment-of-uk-transmission-lineages/507	4/12/2020
England/20130086204/2020	ncov	EPI_ISL_423671	?	3/20/2020	Europe	United Kingdom	England		Europe	United Kingdom	England	genome	29903	Human	87	Male	B.2	V	Respiratory Virus Unit, Microbiology Services Colindale, Public Health England	Respiratory Virus Unit, Microbiology Services Colindale, Public Health England	Monica Galiano et al	https://www.gisaid.org	Preliminary analysis of SARS-CoV-2 importation & establishment of UK transmission lineages	https://virological.org/t/preliminary-analysis-of-sars-cov-2-importation-establishment-of-uk-transmission-lineages/507	4/12/2020
England/20130086304/2020	ncov	EPI_ISL_423672	?	3/20/2020	Europe	United Kingdom	England		Europe	United Kingdom	England	genome	29903	Human	50	Female	B.2	V	Respiratory Virus Unit, Microbiology Services Colindale, Public Health England	Respiratory Virus Unit, Microbiology Services Colindale, Public Health England	Monica Galiano et al	https://www.gisaid.org	Preliminary analysis of SARS-CoV-2 importation & establishment of UK transmission lineages	https://virological.org/t/preliminary-analysis-of-sars-cov-2-importation-establishment-of-uk-transmission-lineages/507	4/12/2020
England/20130087004/2020	ncov	EPI_ISL_423673	?	3/20/2020	Europe	United Kingdom	England		Europe	United Kingdom	England	genome	29903	Human	42	Male	B.2	V	Respiratory Virus Unit, Microbiology Services Colindale, Public Health England	Respiratory Virus Unit, Microbiology Services Colindale, Public Health England	Monica Galiano et al	https://www.gisaid.org	Preliminary analysis of SARS-CoV-2 importation & establishment of UK transmission lineages	https://virological.org/t/preliminary-analysis-of-sars-cov-2-importation-establishment-of-uk-transmission-lineages/507	4/12/2020
England/20130087204/2020	ncov	EPI_ISL_423674	?	3/20/2020	Europe	United Kingdom	England		Europe	United Kingdom	England	genome	29903	Human	88	?	B.2	V	Respiratory Virus Unit, Microbiology Services Colindale, Public Health England	Respiratory Virus Unit, Microbiology Services Colindale, Public Health England	Monica Galiano et al	https://www.gisaid.org	Preliminary analysis of SARS-CoV-2 importation & establishment of UK transmission lineages	https://virological.org/t/preliminary-analysis-of-sars-cov-2-importation-establishment-of-uk-transmission-lineages/507	4/12/2020
England/20130087904/2020	ncov	EPI_ISL_423675	?	3/20/2020	Europe	United Kingdom	England		Europe	United Kingdom	England	genome	29903	Human	48	Female	B.1.5	G	Respiratory Virus Unit, Microbiology Services Colindale, Public Health England	Respiratory Virus Unit, Microbiology Services Colindale, Public Health England	Monica Galiano et al	https://www.gisaid.org	Preliminary analysis of SARS-CoV-2 importation & establishment of UK transmission lineages	https://virological.org/t/preliminary-analysis-of-sars-cov-2-importation-establishment-of-uk-transmission-lineages/507	4/12/2020
England/20130088804/2020	ncov	EPI_ISL_423676	?	3/20/2020	Europe	United Kingdom	England		Europe	United Kingdom	England	genome	29903	Human	63	Female	B.2	V	Respiratory Virus Unit, Microbiology Services Colindale, Public Health England	Respiratory Virus Unit, Microbiology Services Colindale, Public Health England	Monica Galiano et al	https://www.gisaid.org	Preliminary analysis of SARS-CoV-2 importation & establishment of UK transmission lineages	https://virological.org/t/preliminary-analysis-of-sars-cov-2-importation-establishment-of-uk-transmission-lineages/507	4/12/2020
England/20130090204/2020	ncov	EPI_ISL_423677	?	3/23/2020	Europe	United Kingdom	England		Europe	United Kingdom	England	genome	29903	Human	84	Male	B.2.1	V	Respiratory Virus Unit, Microbiology Services Colindale, Public Health England	Respiratory Virus Unit, Microbiology Services Colindale, Public Health England	Monica Galiano et al	https://www.gisaid.org	Preliminary analysis of SARS-CoV-2 importation & establishment of UK transmission lineages	https://virological.org/t/preliminary-analysis-of-sars-cov-2-importation-establishment-of-uk-transmission-lineages/507	4/12/2020
England/20130092004/2020	ncov	EPI_ISL_423678	?	3/23/2020	Europe	United Kingdom	England		Europe	United Kingdom	England	genome	29903	Human	41	Male	B.2.1	V	Respiratory Virus Unit, Microbiology Services Colindale, Public Health England	Respiratory Virus Unit, Microbiology Services Colindale, Public Health England	Monica Galiano et al	https://www.gisaid.org	Preliminary analysis of SARS-CoV-2 importation & establishment of UK transmission lineages	https://virological.org/t/preliminary-analysis-of-sars-cov-2-importation-establishment-of-uk-transmission-lineages/507	4/12/2020
England/20130092104/2020	ncov	EPI_ISL_423679	?	3/23/2020	Europe	United Kingdom	England		Europe	United Kingdom	England	genome	29903	Human	41	Male	B.2.1	V	Respiratory Virus Unit, Microbiology Services Colindale, Public Health England	Respiratory Virus Unit, Microbiology Services Colindale, Public Health England	Monica Galiano et al	https://www.gisaid.org	Preliminary analysis of SARS-CoV-2 importation & establishment of UK transmission lineages	https://virological.org/t/preliminary-analysis-of-sars-cov-2-importation-establishment-of-uk-transmission-lineages/507	4/12/2020
England/20130092204/2020	ncov	EPI_ISL_423680	?	3/23/2020	Europe	United Kingdom	England		Europe	United Kingdom	England	genome	29903	Human	47	Female	B.1.1	GR	Respiratory Virus Unit, Microbiology Services Colindale, Public Health England	Respiratory Virus Unit, Microbiology Services Colindale, Public Health England	Monica Galiano et al	https://www.gisaid.org	Preliminary analysis of SARS-CoV-2 importation & establishment of UK transmission lineages	https://virological.org/t/preliminary-analysis-of-sars-cov-2-importation-establishment-of-uk-transmission-lineages/507	4/12/2020
England/20130092304/2020	ncov	EPI_ISL_423681	?	3/22/2020	Europe	United Kingdom	England		Europe	United Kingdom	England	genome	29903	Human	90	Female	B.1.1	GR	Respiratory Virus Unit, Microbiology Services Colindale, Public Health England	Respiratory Virus Unit, Microbiology Services Colindale, Public Health England	Monica Galiano et al	https://www.gisaid.org	Preliminary analysis of SARS-CoV-2 importation & establishment of UK transmission lineages	https://virological.org/t/preliminary-analysis-of-sars-cov-2-importation-establishment-of-uk-transmission-lineages/507	4/12/2020
England/20130092404/2020	ncov	EPI_ISL_423682	?	3/22/2020	Europe	United Kingdom	England		Europe	United Kingdom	England	genome	29903	Human	71	Female	B.2.1	V	Respiratory Virus Unit, Microbiology Services Colindale, Public Health England	Respiratory Virus Unit, Microbiology Services Colindale, Public Health England	Monica Galiano et al	https://www.gisaid.org	Preliminary analysis of SARS-CoV-2 importation & establishment of UK transmission lineages	https://virological.org/t/preliminary-analysis-of-sars-cov-2-importation-establishment-of-uk-transmission-lineages/507	4/12/2020
