## Supplementary material for "Estimating and explaining the spread of COVID-19 at the county level in the USA": Source code and compiled data: GISAID metadata.csv (part 21 of 24)

strain	virus	gisaid_epi_isl	genbank_accession	date	region	country	division	location	region_exposure	country_exposure	division_exposure	segment	length	host	age	sex	pangolin_lineage	GISAID_clade	originating_lab	submitting_lab	authors	url	title	paper_url	date_submitted
Wales/PHWC-35EDB/2020	ncov	EPI_ISL_474587	?	4/28/2020	Europe	United Kingdom	Wales		Europe	United Kingdom	Wales	genome	29899	Human	?	?	B.1	G	Originating lab: Wales Specialist Virology Centre Sequencing lab: Pathogen Genomics Unit	COVID-19 Genomics UK (COG-UK) Consortium	Catherine Moore et al	https://www.gisaid.org	?	?	6/23/2020
Wales/PHWC-35EEA/2020	ncov	EPI_ISL_474588	?	4/28/2020	Europe	United Kingdom	Wales		Europe	United Kingdom	Wales	genome	29899	Human	?	?	B.1.1	GR	Originating lab: Wales Specialist Virology Centre Sequencing lab: Pathogen Genomics Unit	COVID-19 Genomics UK (COG-UK) Consortium	Catherine Moore et al	https://www.gisaid.org	?	?	6/23/2020
Wales/PHWC-35EF9/2020	ncov	EPI_ISL_474589	?	4/27/2020	Europe	United Kingdom	Wales		Europe	United Kingdom	Wales	genome	29872	Human	?	?	B.1.35	G	Originating lab: Wales Specialist Virology Centre Sequencing lab: Pathogen Genomics Unit	COVID-19 Genomics UK (COG-UK) Consortium	Catherine Moore et al	https://www.gisaid.org	?	?	6/23/2020
Wales/PHWC-35F05/2020	ncov	EPI_ISL_474590	?	4/28/2020	Europe	United Kingdom	Wales		Europe	United Kingdom	Wales	genome	29886	Human	?	?	B.1	GH	Originating lab: Wales Specialist Virology Centre Sequencing lab: Pathogen Genomics Unit	COVID-19 Genomics UK (COG-UK) Consortium	Catherine Moore et al	https://www.gisaid.org	?	?	6/23/2020
Wales/PHWC-35F14/2020	ncov	EPI_ISL_474591	?	4/27/2020	Europe	United Kingdom	Wales		Europe	United Kingdom	Wales	genome	29878	Human	?	?	B.1.1.1	GR	Originating lab: Wales Specialist Virology Centre Sequencing lab: Pathogen Genomics Unit	COVID-19 Genomics UK (COG-UK) Consortium	Catherine Moore et al	https://www.gisaid.org	?	?	6/23/2020
Wales/PHWC-35F23/2020	ncov	EPI_ISL_474592	?	4/27/2020	Europe	United Kingdom	Wales		Europe	United Kingdom	Wales	genome	29892	Human	?	?	B.1.1.2	GR	Originating lab: Wales Specialist Virology Centre Sequencing lab: Pathogen Genomics Unit	COVID-19 Genomics UK (COG-UK) Consortium	Catherine Moore et al	https://www.gisaid.org	?	?	6/23/2020
Wales/PHWC-35F32/2020	ncov	EPI_ISL_474593	?	4/28/2020	Europe	United Kingdom	Wales		Europe	United Kingdom	Wales	genome	29890	Human	?	?	B.1.1	GR	Originating lab: Wales Specialist Virology Centre Sequencing lab: Pathogen Genomics Unit	COVID-19 Genomics UK (COG-UK) Consortium	Catherine Moore et al	https://www.gisaid.org	?	?	6/23/2020
Wales/PHWC-35F41/2020	ncov	EPI_ISL_474594	?	4/27/2020	Europe	United Kingdom	Wales		Europe	United Kingdom	Wales	genome	29892	Human	?	?	B.1	G	Originating lab: Wales Specialist Virology Centre Sequencing lab: Pathogen Genomics Unit	COVID-19 Genomics UK (COG-UK) Consortium	Catherine Moore et al	https://www.gisaid.org	?	?	6/23/2020
Wales/PHWC-35F50/2020	ncov	EPI_ISL_474595	?	4/27/2020	Europe	United Kingdom	Wales		Europe	United Kingdom	Wales	genome	29903	Human	?	?	B.1	G	Originating lab: Wales Specialist Virology Centre Sequencing lab: Pathogen Genomics Unit	COVID-19 Genomics UK (COG-UK) Consortium	Catherine Moore et al	https://www.gisaid.org	?	?	6/23/2020
Wales/PHWC-35F6F/2020	ncov	EPI_ISL_474596	?	4/27/2020	Europe	United Kingdom	Wales		Europe	United Kingdom	Wales	genome	29887	Human	?	?	B.1.1	GR	Originating lab: Wales Specialist Virology Centre Sequencing lab: Pathogen Genomics Unit	COVID-19 Genomics UK (COG-UK) Consortium	Catherine Moore et al	https://www.gisaid.org	?	?	6/23/2020
Wales/PHWC-35F7E/2020	ncov	EPI_ISL_474597	?	4/27/2020	Europe	United Kingdom	Wales		Europe	United Kingdom	Wales	genome	29897	Human	?	?	B.1	GH	Originating lab: Wales Specialist Virology Centre Sequencing lab: Pathogen Genomics Unit	COVID-19 Genomics UK (COG-UK) Consortium	Catherine Moore et al	https://www.gisaid.org	?	?	6/23/2020
Wales/PHWC-35F8D/2020	ncov	EPI_ISL_474598	?	4/28/2020	Europe	United Kingdom	Wales		Europe	United Kingdom	Wales	genome	29867	Human	?	?	B.1	GH	Originating lab: Wales Specialist Virology Centre Sequencing lab: Pathogen Genomics Unit	COVID-19 Genomics UK (COG-UK) Consortium	Catherine Moore et al	https://www.gisaid.org	?	?	6/23/2020
Wales/PHWC-35F9C/2020	ncov	EPI_ISL_474599	?	4/28/2020	Europe	United Kingdom	Wales		Europe	United Kingdom	Wales	genome	29865	Human	?	?	B.1.1	GR	Originating lab: Wales Specialist Virology Centre Sequencing lab: Pathogen Genomics Unit	COVID-19 Genomics UK (COG-UK) Consortium	Catherine Moore et al	https://www.gisaid.org	?	?	6/23/2020
Wales/PHWC-35FAB/2020	ncov	EPI_ISL_474600	?	4/27/2020	Europe	United Kingdom	Wales		Europe	United Kingdom	Wales	genome	29903	Human	?	?	B.1	G	Originating lab: Wales Specialist Virology Centre Sequencing lab: Pathogen Genomics Unit	COVID-19 Genomics UK (COG-UK) Consortium	Catherine Moore et al	https://www.gisaid.org	?	?	6/23/2020
Wales/PHWC-35FBA/2020	ncov	EPI_ISL_474601	?	4/27/2020	Europe	United Kingdom	Wales		Europe	United Kingdom	Wales	genome	29865	Human	?	?	B.1	G	Originating lab: Wales Specialist Virology Centre Sequencing lab: Pathogen Genomics Unit	COVID-19 Genomics UK (COG-UK) Consortium	Catherine Moore et al	https://www.gisaid.org	?	?	6/23/2020
Wales/PHWC-35FC9/2020	ncov	EPI_ISL_474602	?	4/27/2020	Europe	United Kingdom	Wales		Europe	United Kingdom	Wales	genome	29857	Human	?	?	B.1	G	Originating lab: Wales Specialist Virology Centre Sequencing lab: Pathogen Genomics Unit	COVID-19 Genomics UK (COG-UK) Consortium	Catherine Moore et al	https://www.gisaid.org	?	?	6/23/2020
Wales/PHWC-35FD8/2020	ncov	EPI_ISL_474603	?	4/27/2020	Europe	United Kingdom	Wales		Europe	United Kingdom	Wales	genome	29868	Human	?	?	B.2.2	V	Originating lab: Wales Specialist Virology Centre Sequencing lab: Pathogen Genomics Unit	COVID-19 Genomics UK (COG-UK) Consortium	Catherine Moore et al	https://www.gisaid.org	?	?	6/23/2020
Wales/PHWC-35FE7/2020	ncov	EPI_ISL_474604	?	4/27/2020	Europe	United Kingdom	Wales		Europe	United Kingdom	Wales	genome	29850	Human	?	?	B.1.1	GR	Originating lab: Wales Specialist Virology Centre Sequencing lab: Pathogen Genomics Unit	COVID-19 Genomics UK (COG-UK) Consortium	Catherine Moore et al	https://www.gisaid.org	?	?	6/23/2020
Wales/PHWC-35FF6/2020	ncov	EPI_ISL_474605	?	4/27/2020	Europe	United Kingdom	Wales		Europe	United Kingdom	Wales	genome	29866	Human	?	?	B.1.1	GR	Originating lab: Wales Specialist Virology Centre Sequencing lab: Pathogen Genomics Unit	COVID-19 Genomics UK (COG-UK) Consortium	Catherine Moore et al	https://www.gisaid.org	?	?	6/23/2020
Wales/PHWC-36001/2020	ncov	EPI_ISL_474606	?	4/27/2020	Europe	United Kingdom	Wales		Europe	United Kingdom	Wales	genome	29865	Human	?	?	B.1.1.2	GR	Originating lab: Wales Specialist Virology Centre Sequencing lab: Pathogen Genomics Unit	COVID-19 Genomics UK (COG-UK) Consortium	Catherine Moore et al	https://www.gisaid.org	?	?	6/23/2020
Wales/PHWC-36010/2020	ncov	EPI_ISL_474607	?	4/27/2020	Europe	United Kingdom	Wales		Europe	United Kingdom	Wales	genome	29900	Human	?	?	B.1.1	GR	Originating lab: Wales Specialist Virology Centre Sequencing lab: Pathogen Genomics Unit	COVID-19 Genomics UK (COG-UK) Consortium	Catherine Moore et al	https://www.gisaid.org	?	?	6/23/2020
Wales/PHWC-3602F/2020	ncov	EPI_ISL_474608	?	4/27/2020	Europe	United Kingdom	Wales		Europe	United Kingdom	Wales	genome	29865	Human	?	?	B.1.1.2	GR	Originating lab: Wales Specialist Virology Centre Sequencing lab: Pathogen Genomics Unit	COVID-19 Genomics UK (COG-UK) Consortium	Catherine Moore et al	https://www.gisaid.org	?	?	6/23/2020
Wales/PHWC-3603E/2020	ncov	EPI_ISL_474609	?	4/28/2020	Europe	United Kingdom	Wales		Europe	United Kingdom	Wales	genome	29891	Human	?	?	B.1.1	GR	Originating lab: Wales Specialist Virology Centre Sequencing lab: Pathogen Genomics Unit	COVID-19 Genomics UK (COG-UK) Consortium	Catherine Moore et al	https://www.gisaid.org	?	?	6/23/2020
Wales/PHWC-3604D/2020	ncov	EPI_ISL_474610	?	4/28/2020	Europe	United Kingdom	Wales		Europe	United Kingdom	Wales	genome	29865	Human	?	?	B.1	G	Originating lab: Wales Specialist Virology Centre Sequencing lab: Pathogen Genomics Unit	COVID-19 Genomics UK (COG-UK) Consortium	Catherine Moore et al	https://www.gisaid.org	?	?	6/23/2020
Wales/PHWC-3605C/2020	ncov	EPI_ISL_474611	?	4/28/2020	Europe	United Kingdom	Wales		Europe	United Kingdom	Wales	genome	29878	Human	?	?	B.1.5	G	Originating lab: Wales Specialist Virology Centre Sequencing lab: Pathogen Genomics Unit	COVID-19 Genomics UK (COG-UK) Consortium	Catherine Moore et al	https://www.gisaid.org	?	?	6/23/2020
Wales/PHWC-3606B/2020	ncov	EPI_ISL_474612	?	4/28/2020	Europe	United Kingdom	Wales		Europe	United Kingdom	Wales	genome	29902	Human	?	?	B.1.1	GR	Originating lab: Wales Specialist Virology Centre Sequencing lab: Pathogen Genomics Unit	COVID-19 Genomics UK (COG-UK) Consortium	Catherine Moore et al	https://www.gisaid.org	?	?	6/23/2020
Wales/PHWC-3607A/2020	ncov	EPI_ISL_474613	?	4/28/2020	Europe	United Kingdom	Wales		Europe	United Kingdom	Wales	genome	29891	Human	?	?	B.1.1	GR	Originating lab: Wales Specialist Virology Centre Sequencing lab: Pathogen Genomics Unit	COVID-19 Genomics UK (COG-UK) Consortium	Catherine Moore et al	https://www.gisaid.org	?	?	6/23/2020
Wales/PHWC-36089/2020	ncov	EPI_ISL_474614	?	4/28/2020	Europe	United Kingdom	Wales		Europe	United Kingdom	Wales	genome	29899	Human	?	?	B.1	G	Originating lab: Wales Specialist Virology Centre Sequencing lab: Pathogen Genomics Unit	COVID-19 Genomics UK (COG-UK) Consortium	Catherine Moore et al	https://www.gisaid.org	?	?	6/23/2020
Wales/PHWC-36098/2020	ncov	EPI_ISL_474615	?	4/29/2020	Europe	United Kingdom	Wales		Europe	United Kingdom	Wales	genome	29900	Human	?	?	B.3	L	Originating lab: Wales Specialist Virology Centre Sequencing lab: Pathogen Genomics Unit	COVID-19 Genomics UK (COG-UK) Consortium	Catherine Moore et al	https://www.gisaid.org	?	?	6/23/2020
Wales/PHWC-360A7/2020	ncov	EPI_ISL_474616	?	4/29/2020	Europe	United Kingdom	Wales		Europe	United Kingdom	Wales	genome	29899	Human	?	?	B.1.1.2	GR	Originating lab: Wales Specialist Virology Centre Sequencing lab: Pathogen Genomics Unit	COVID-19 Genomics UK (COG-UK) Consortium	Catherine Moore et al	https://www.gisaid.org	?	?	6/23/2020
Wales/PHWC-360B6/2020	ncov	EPI_ISL_474617	?	4/27/2020	Europe	United Kingdom	Wales		Europe	United Kingdom	Wales	genome	29898	Human	?	?	B.1	G	Originating lab: Wales Specialist Virology Centre Sequencing lab: Pathogen Genomics Unit	COVID-19 Genomics UK (COG-UK) Consortium	Catherine Moore et al	https://www.gisaid.org	?	?	6/23/2020
Wales/PHWC-360C5/2020	ncov	EPI_ISL_474618	?	4/27/2020	Europe	United Kingdom	Wales		Europe	United Kingdom	Wales	genome	29879	Human	?	?	B.1	G	Originating lab: Wales Specialist Virology Centre Sequencing lab: Pathogen Genomics Unit	COVID-19 Genomics UK (COG-UK) Consortium	Catherine Moore et al	https://www.gisaid.org	?	?	6/23/2020
Wales/PHWC-360D4/2020	ncov	EPI_ISL_474619	?	4/27/2020	Europe	United Kingdom	Wales		Europe	United Kingdom	Wales	genome	29866	Human	?	?	B.1.1.2	GR	Originating lab: Wales Specialist Virology Centre Sequencing lab: Pathogen Genomics Unit	COVID-19 Genomics UK (COG-UK) Consortium	Catherine Moore et al	https://www.gisaid.org	?	?	6/23/2020
Wales/PHWC-360E3/2020	ncov	EPI_ISL_474620	?	4/26/2020	Europe	United Kingdom	Wales		Europe	United Kingdom	Wales	genome	29866	Human	?	?	B.1	G	Originating lab: Wales Specialist Virology Centre Sequencing lab: Pathogen Genomics Unit	COVID-19 Genomics UK (COG-UK) Consortium	Catherine Moore et al	https://www.gisaid.org	?	?	6/23/2020
Wales/PHWC-360F2/2020	ncov	EPI_ISL_474621	?	4/27/2020	Europe	United Kingdom	Wales		Europe	United Kingdom	Wales	genome	29867	Human	?	?	B.1.1.1	GR	Originating lab: Wales Specialist Virology Centre Sequencing lab: Pathogen Genomics Unit	COVID-19 Genomics UK (COG-UK) Consortium	Catherine Moore et al	https://www.gisaid.org	?	?	6/23/2020
Wales/PHWC-3610E/2020	ncov	EPI_ISL_474622	?	4/26/2020	Europe	United Kingdom	Wales		Europe	United Kingdom	Wales	genome	29896	Human	?	?	B.1.5	G	Originating lab: Wales Specialist Virology Centre Sequencing lab: Pathogen Genomics Unit	COVID-19 Genomics UK (COG-UK) Consortium	Catherine Moore et al	https://www.gisaid.org	?	?	6/23/2020
Wales/PHWC-3611D/2020	ncov	EPI_ISL_474623	?	4/27/2020	Europe	United Kingdom	Wales		Europe	United Kingdom	Wales	genome	29878	Human	?	?	B.1.1	GR	Originating lab: Wales Specialist Virology Centre Sequencing lab: Pathogen Genomics Unit	COVID-19 Genomics UK (COG-UK) Consortium	Catherine Moore et al	https://www.gisaid.org	?	?	6/23/2020
Wales/PHWC-3612C/2020	ncov	EPI_ISL_474624	?	4/28/2020	Europe	United Kingdom	Wales		Europe	United Kingdom	Wales	genome	29860	Human	?	?	B.1.1	GR	Originating lab: Wales Specialist Virology Centre Sequencing lab: Pathogen Genomics Unit	COVID-19 Genomics UK (COG-UK) Consortium	Catherine Moore et al	https://www.gisaid.org	?	?	6/23/2020
Wales/PHWC-3613B/2020	ncov	EPI_ISL_474625	?	4/28/2020	Europe	United Kingdom	Wales		Europe	United Kingdom	Wales	genome	29901	Human	?	?	B.1	G	Originating lab: Wales Specialist Virology Centre Sequencing lab: Pathogen Genomics Unit	COVID-19 Genomics UK (COG-UK) Consortium	Catherine Moore et al	https://www.gisaid.org	?	?	6/23/2020
Wales/PHWC-3614A/2020	ncov	EPI_ISL_474626	?	4/29/2020	Europe	United Kingdom	Wales		Europe	United Kingdom	Wales	genome	29901	Human	?	?	B.1.1	GR	Originating lab: Wales Specialist Virology Centre Sequencing lab: Pathogen Genomics Unit	COVID-19 Genomics UK (COG-UK) Consortium	Catherine Moore et al	https://www.gisaid.org	?	?	6/23/2020
Wales/PHWC-36159/2020	ncov	EPI_ISL_474627	?	4/30/2020	Europe	United Kingdom	Wales		Europe	United Kingdom	Wales	genome	29891	Human	?	?	B.1.1	GR	Originating lab: Wales Specialist Virology Centre Sequencing lab: Pathogen Genomics Unit	COVID-19 Genomics UK (COG-UK) Consortium	Catherine Moore et al	https://www.gisaid.org	?	?	6/23/2020
Wales/PHWC-36168/2020	ncov	EPI_ISL_474628	?	4/28/2020	Europe	United Kingdom	Wales		Europe	United Kingdom	Wales	genome	29896	Human	?	?	B.1	G	Originating lab: Wales Specialist Virology Centre Sequencing lab: Pathogen Genomics Unit	COVID-19 Genomics UK (COG-UK) Consortium	Catherine Moore et al	https://www.gisaid.org	?	?	6/23/2020
Wales/PHWC-36186/2020	ncov	EPI_ISL_474629	?	4/29/2020	Europe	United Kingdom	Wales		Europe	United Kingdom	Wales	genome	29865	Human	?	?	B.1	GH	Originating lab: Wales Specialist Virology Centre Sequencing lab: Pathogen Genomics Unit	COVID-19 Genomics UK (COG-UK) Consortium	Catherine Moore et al	https://www.gisaid.org	?	?	6/23/2020
Wales/PHWC-361A4/2020	ncov	EPI_ISL_474630	?	4/29/2020	Europe	United Kingdom	Wales		Europe	United Kingdom	Wales	genome	29900	Human	?	?	B.1.1	GR	Originating lab: Wales Specialist Virology Centre Sequencing lab: Pathogen Genomics Unit	COVID-19 Genomics UK (COG-UK) Consortium	Catherine Moore et al	https://www.gisaid.org	?	?	6/23/2020
Wales/PHWC-361B3/2020	ncov	EPI_ISL_474631	?	4/28/2020	Europe	United Kingdom	Wales		Europe	United Kingdom	Wales	genome	29903	Human	?	?	B.1	G	Originating lab: Wales Specialist Virology Centre Sequencing lab: Pathogen Genomics Unit	COVID-19 Genomics UK (COG-UK) Consortium	Catherine Moore et al	https://www.gisaid.org	?	?	6/23/2020
Wales/PHWC-361C2/2020	ncov	EPI_ISL_474632	?	4/29/2020	Europe	United Kingdom	Wales		Europe	United Kingdom	Wales	genome	29901	Human	?	?	B.1	G	Originating lab: Wales Specialist Virology Centre Sequencing lab: Pathogen Genomics Unit	COVID-19 Genomics UK (COG-UK) Consortium	Catherine Moore et al	https://www.gisaid.org	?	?	6/23/2020
Wales/PHWC-361D1/2020	ncov	EPI_ISL_474633	?	4/28/2020	Europe	United Kingdom	Wales		Europe	United Kingdom	Wales	genome	29894	Human	?	?	B.1	GH	Originating lab: Wales Specialist Virology Centre Sequencing lab: Pathogen Genomics Unit	COVID-19 Genomics UK (COG-UK) Consortium	Catherine Moore et al	https://www.gisaid.org	?	?	6/23/2020
Wales/PHWC-361E0/2020	ncov	EPI_ISL_474634	?	4/29/2020	Europe	United Kingdom	Wales		Europe	United Kingdom	Wales	genome	29903	Human	?	?	B.1.1.2	GR	Originating lab: Wales Specialist Virology Centre Sequencing lab: Pathogen Genomics Unit	COVID-19 Genomics UK (COG-UK) Consortium	Catherine Moore et al	https://www.gisaid.org	?	?	6/23/2020
Wales/PHWC-361FF/2020	ncov	EPI_ISL_474635	?	4/28/2020	Europe	United Kingdom	Wales		Europe	United Kingdom	Wales	genome	29866	Human	?	?	B.1	G	Originating lab: Wales Specialist Virology Centre Sequencing lab: Pathogen Genomics Unit	COVID-19 Genomics UK (COG-UK) Consortium	Catherine Moore et al	https://www.gisaid.org	?	?	6/23/2020
Wales/PHWC-3620B/2020	ncov	EPI_ISL_474636	?	4/30/2020	Europe	United Kingdom	Wales		Europe	United Kingdom	Wales	genome	29887	Human	?	?	B.1.1	GR	Originating lab: Wales Specialist Virology Centre Sequencing lab: Pathogen Genomics Unit	COVID-19 Genomics UK (COG-UK) Consortium	Catherine Moore et al	https://www.gisaid.org	?	?	6/23/2020
Wales/PHWC-3621A/2020	ncov	EPI_ISL_474637	?	4/28/2020	Europe	United Kingdom	Wales		Europe	United Kingdom	Wales	genome	29903	Human	?	?	B.1	G	Originating lab: Wales Specialist Virology Centre Sequencing lab: Pathogen Genomics Unit	COVID-19 Genomics UK (COG-UK) Consortium	Catherine Moore et al	https://www.gisaid.org	?	?	6/23/2020
Wales/PHWC-36229/2020	ncov	EPI_ISL_474638	?	4/29/2020	Europe	United Kingdom	Wales		Europe	United Kingdom	Wales	genome	29868	Human	?	?	B.1.1	GR	Originating lab: Wales Specialist Virology Centre Sequencing lab: Pathogen Genomics Unit	COVID-19 Genomics UK (COG-UK) Consortium	Catherine Moore et al	https://www.gisaid.org	?	?	6/23/2020
Wales/PHWC-36238/2020	ncov	EPI_ISL_474639	?	4/29/2020	Europe	United Kingdom	Wales		Europe	United Kingdom	Wales	genome	29903	Human	?	?	B.1.1	GR	Originating lab: Wales Specialist Virology Centre Sequencing lab: Pathogen Genomics Unit	COVID-19 Genomics UK (COG-UK) Consortium	Catherine Moore et al	https://www.gisaid.org	?	?	6/23/2020
Wales/PHWC-36247/2020	ncov	EPI_ISL_474640	?	4/28/2020	Europe	United Kingdom	Wales		Europe	United Kingdom	Wales	genome	29898	Human	?	?	B.1	G	Originating lab: Wales Specialist Virology Centre Sequencing lab: Pathogen Genomics Unit	COVID-19 Genomics UK (COG-UK) Consortium	Catherine Moore et al	https://www.gisaid.org	?	?	6/23/2020
Wales/PHWC-36256/2020	ncov	EPI_ISL_474641	?	4/29/2020	Europe	United Kingdom	Wales		Europe	United Kingdom	Wales	genome	29865	Human	?	?	B.1.1	GR	Originating lab: Wales Specialist Virology Centre Sequencing lab: Pathogen Genomics Unit	COVID-19 Genomics UK (COG-UK) Consortium	Catherine Moore et al	https://www.gisaid.org	?	?	6/23/2020
Wales/PHWC-36265/2020	ncov	EPI_ISL_474642	?	4/29/2020	Europe	United Kingdom	Wales		Europe	United Kingdom	Wales	genome	29901	Human	?	?	B.1	G	Originating lab: Wales Specialist Virology Centre Sequencing lab: Pathogen Genomics Unit	COVID-19 Genomics UK (COG-UK) Consortium	Catherine Moore et al	https://www.gisaid.org	?	?	6/23/2020
Wales/PHWC-36274/2020	ncov	EPI_ISL_474643	?	4/29/2020	Europe	United Kingdom	Wales		Europe	United Kingdom	Wales	genome	29862	Human	?	?	B.1.1	GR	Originating lab: Wales Specialist Virology Centre Sequencing lab: Pathogen Genomics Unit	COVID-19 Genomics UK (COG-UK) Consortium	Catherine Moore et al	https://www.gisaid.org	?	?	6/23/2020
Wales/PHWC-36292/2020	ncov	EPI_ISL_474644	?	4/29/2020	Europe	United Kingdom	Wales		Europe	United Kingdom	Wales	genome	29880	Human	?	?	B.1.1	GR	Originating lab: Wales Specialist Virology Centre Sequencing lab: Pathogen Genomics Unit	COVID-19 Genomics UK (COG-UK) Consortium	Catherine Moore et al	https://www.gisaid.org	?	?	6/23/2020
Wales/PHWC-362A1/2020	ncov	EPI_ISL_474645	?	4/29/2020	Europe	United Kingdom	Wales		Europe	United Kingdom	Wales	genome	29892	Human	?	?	B.1.1	GR	Originating lab: Wales Specialist Virology Centre Sequencing lab: Pathogen Genomics Unit	COVID-19 Genomics UK (COG-UK) Consortium	Catherine Moore et al	https://www.gisaid.org	?	?	6/23/2020
Wales/PHWC-362CF/2020	ncov	EPI_ISL_474646	?	4/29/2020	Europe	United Kingdom	Wales		Europe	United Kingdom	Wales	genome	29872	Human	?	?	B.1.1.2	GR	Originating lab: Wales Specialist Virology Centre Sequencing lab: Pathogen Genomics Unit	COVID-19 Genomics UK (COG-UK) Consortium	Catherine Moore et al	https://www.gisaid.org	?	?	6/23/2020
Wales/PHWC-362DE/2020	ncov	EPI_ISL_474647	?	4/30/2020	Europe	United Kingdom	Wales		Europe	United Kingdom	Wales	genome	29867	Human	?	?	B.1.1	GR	Originating lab: Wales Specialist Virology Centre Sequencing lab: Pathogen Genomics Unit	COVID-19 Genomics UK (COG-UK) Consortium	Catherine Moore et al	https://www.gisaid.org	?	?	6/23/2020
Wales/PHWC-362ED/2020	ncov	EPI_ISL_474648	?	4/30/2020	Europe	United Kingdom	Wales		Europe	United Kingdom	Wales	genome	29903	Human	?	?	B.1.1	GR	Originating lab: Wales Specialist Virology Centre Sequencing lab: Pathogen Genomics Unit	COVID-19 Genomics UK (COG-UK) Consortium	Catherine Moore et al	https://www.gisaid.org	?	?	6/23/2020
Wales/PHWC-362FC/2020	ncov	EPI_ISL_474649	?	4/29/2020	Europe	United Kingdom	Wales		Europe	United Kingdom	Wales	genome	29882	Human	?	?	B.1.1	GR	Originating lab: Wales Specialist Virology Centre Sequencing lab: Pathogen Genomics Unit	COVID-19 Genomics UK (COG-UK) Consortium	Catherine Moore et al	https://www.gisaid.org	?	?	6/23/2020
Wales/PHWC-36308/2020	ncov	EPI_ISL_474650	?	4/29/2020	Europe	United Kingdom	Wales		Europe	United Kingdom	Wales	genome	29903	Human	?	?	B.1	G	Originating lab: Wales Specialist Virology Centre Sequencing lab: Pathogen Genomics Unit	COVID-19 Genomics UK (COG-UK) Consortium	Catherine Moore et al	https://www.gisaid.org	?	?	6/23/2020
Wales/PHWC-36317/2020	ncov	EPI_ISL_474651	?	4/30/2020	Europe	United Kingdom	Wales		Europe	United Kingdom	Wales	genome	29899	Human	?	?	B.1.1	GR	Originating lab: Wales Specialist Virology Centre Sequencing lab: Pathogen Genomics Unit	COVID-19 Genomics UK (COG-UK) Consortium	Catherine Moore et al	https://www.gisaid.org	?	?	6/23/2020
Wales/PHWC-36326/2020	ncov	EPI_ISL_474652	?	4/29/2020	Europe	United Kingdom	Wales		Europe	United Kingdom	Wales	genome	29903	Human	?	?	B.1.1	GR	Originating lab: Wales Specialist Virology Centre Sequencing lab: Pathogen Genomics Unit	COVID-19 Genomics UK (COG-UK) Consortium	Catherine Moore et al	https://www.gisaid.org	?	?	6/23/2020
Wales/PHWC-36335/2020	ncov	EPI_ISL_474653	?	4/29/2020	Europe	United Kingdom	Wales		Europe	United Kingdom	Wales	genome	29901	Human	?	?	B.1.1.2	GR	Originating lab: Wales Specialist Virology Centre Sequencing lab: Pathogen Genomics Unit	COVID-19 Genomics UK (COG-UK) Consortium	Catherine Moore et al	https://www.gisaid.org	?	?	6/23/2020
Wales/PHWC-36344/2020	ncov	EPI_ISL_474654	?	4/30/2020	Europe	United Kingdom	Wales		Europe	United Kingdom	Wales	genome	29893	Human	?	?	B.1	G	Originating lab: Wales Specialist Virology Centre Sequencing lab: Pathogen Genomics Unit	COVID-19 Genomics UK (COG-UK) Consortium	Catherine Moore et al	https://www.gisaid.org	?	?	6/23/2020
Wales/PHWC-36353/2020	ncov	EPI_ISL_474655	?	4/29/2020	Europe	United Kingdom	Wales		Europe	United Kingdom	Wales	genome	29891	Human	?	?	B.1.1.1	GR	Originating lab: Wales Specialist Virology Centre Sequencing lab: Pathogen Genomics Unit	COVID-19 Genomics UK (COG-UK) Consortium	Catherine Moore et al	https://www.gisaid.org	?	?	6/23/2020
Wales/PHWC-36362/2020	ncov	EPI_ISL_474656	?	4/29/2020	Europe	United Kingdom	Wales		Europe	United Kingdom	Wales	genome	29903	Human	?	?	B.1	G	Originating lab: Wales Specialist Virology Centre Sequencing lab: Pathogen Genomics Unit	COVID-19 Genomics UK (COG-UK) Consortium	Catherine Moore et al	https://www.gisaid.org	?	?	6/23/2020
Wales/PHWC-36371/2020	ncov	EPI_ISL_474657	?	4/29/2020	Europe	United Kingdom	Wales		Europe	United Kingdom	Wales	genome	29903	Human	?	?	B.1.1.2	GR	Originating lab: Wales Specialist Virology Centre Sequencing lab: Pathogen Genomics Unit	COVID-19 Genomics UK (COG-UK) Consortium	Catherine Moore et al	https://www.gisaid.org	?	?	6/23/2020
Wales/PHWC-36380/2020	ncov	EPI_ISL_474658	?	4/29/2020	Europe	United Kingdom	Wales		Europe	United Kingdom	Wales	genome	29893	Human	?	?	B.1.1.2	GR	Originating lab: Wales Specialist Virology Centre Sequencing lab: Pathogen Genomics Unit	COVID-19 Genomics UK (COG-UK) Consortium	Catherine Moore et al	https://www.gisaid.org	?	?	6/23/2020
Wales/PHWC-3639F/2020	ncov	EPI_ISL_474659	?	4/29/2020	Europe	United Kingdom	Wales		Europe	United Kingdom	Wales	genome	29882	Human	?	?	B.1.1.2	GR	Originating lab: Wales Specialist Virology Centre Sequencing lab: Pathogen Genomics Unit	COVID-19 Genomics UK (COG-UK) Consortium	Catherine Moore et al	https://www.gisaid.org	?	?	6/23/2020
Wales/PHWC-363AE/2020	ncov	EPI_ISL_474660	?	4/29/2020	Europe	United Kingdom	Wales		Europe	United Kingdom	Wales	genome	29901	Human	?	?	B.1.1	GR	Originating lab: Wales Specialist Virology Centre Sequencing lab: Pathogen Genomics Unit	COVID-19 Genomics UK (COG-UK) Consortium	Catherine Moore et al	https://www.gisaid.org	?	?	6/23/2020
Wales/PHWC-363BD/2020	ncov	EPI_ISL_474661	?	4/29/2020	Europe	United Kingdom	Wales		Europe	United Kingdom	Wales	genome	29900	Human	?	?	B.1.1	GR	Originating lab: Wales Specialist Virology Centre Sequencing lab: Pathogen Genomics Unit	COVID-19 Genomics UK (COG-UK) Consortium	Catherine Moore et al	https://www.gisaid.org	?	?	6/23/2020
Wales/PHWC-363EA/2020	ncov	EPI_ISL_474662	?	4/30/2020	Europe	United Kingdom	Wales		Europe	United Kingdom	Wales	genome	29901	Human	?	?	B.1	G	Originating lab: Wales Specialist Virology Centre Sequencing lab: Pathogen Genomics Unit	COVID-19 Genomics UK (COG-UK) Consortium	Catherine Moore et al	https://www.gisaid.org	?	?	6/23/2020
Wales/PHWC-363F9/2020	ncov	EPI_ISL_474663	?	4/30/2020	Europe	United Kingdom	Wales		Europe	United Kingdom	Wales	genome	29903	Human	?	?	B.2	V	Originating lab: Wales Specialist Virology Centre Sequencing lab: Pathogen Genomics Unit	COVID-19 Genomics UK (COG-UK) Consortium	Catherine Moore et al	https://www.gisaid.org	?	?	6/23/2020
Wales/PHWC-36405/2020	ncov	EPI_ISL_474664	?	4/30/2020	Europe	United Kingdom	Wales		Europe	United Kingdom	Wales	genome	29903	Human	?	?	B.1	G	Originating lab: Wales Specialist Virology Centre Sequencing lab: Pathogen Genomics Unit	COVID-19 Genomics UK (COG-UK) Consortium	Catherine Moore et al	https://www.gisaid.org	?	?	6/23/2020
Wales/PHWC-36423/2020	ncov	EPI_ISL_474665	?	4/30/2020	Europe	United Kingdom	Wales		Europe	United Kingdom	Wales	genome	29875	Human	?	?	B.1.5	G	Originating lab: Wales Specialist Virology Centre Sequencing lab: Pathogen Genomics Unit	COVID-19 Genomics UK (COG-UK) Consortium	Catherine Moore et al	https://www.gisaid.org	?	?	6/23/2020
Wales/PHWC-36432/2020	ncov	EPI_ISL_474666	?	4/29/2020	Europe	United Kingdom	Wales		Europe	United Kingdom	Wales	genome	29886	Human	?	?	B.1.1	GR	Originating lab: Wales Specialist Virology Centre Sequencing lab: Pathogen Genomics Unit	COVID-19 Genomics UK (COG-UK) Consortium	Catherine Moore et al	https://www.gisaid.org	?	?	6/23/2020
Wales/PHWC-36450/2020	ncov	EPI_ISL_474667	?	4/30/2020	Europe	United Kingdom	Wales		Europe	United Kingdom	Wales	genome	29903	Human	?	?	B.1	G	Originating lab: Wales Specialist Virology Centre Sequencing lab: Pathogen Genomics Unit	COVID-19 Genomics UK (COG-UK) Consortium	Catherine Moore et al	https://www.gisaid.org	?	?	6/23/2020
Wales/PHWC-3646F/2020	ncov	EPI_ISL_474668	?	4/30/2020	Europe	United Kingdom	Wales		Europe	United Kingdom	Wales	genome	29871	Human	?	?	B.1.44	GH	Originating lab: Wales Specialist Virology Centre Sequencing lab: Pathogen Genomics Unit	COVID-19 Genomics UK (COG-UK) Consortium	Catherine Moore et al	https://www.gisaid.org	?	?	6/23/2020
Wales/PHWC-3647E/2020	ncov	EPI_ISL_474669	?	4/30/2020	Europe	United Kingdom	Wales		Europe	United Kingdom	Wales	genome	29870	Human	?	?	B.1.1	GR	Originating lab: Wales Specialist Virology Centre Sequencing lab: Pathogen Genomics Unit	COVID-19 Genomics UK (COG-UK) Consortium	Catherine Moore et al	https://www.gisaid.org	?	?	6/23/2020
Wales/PHWC-3648D/2020	ncov	EPI_ISL_474670	?	4/30/2020	Europe	United Kingdom	Wales		Europe	United Kingdom	Wales	genome	29898	Human	?	?	B.1.71	G	Originating lab: Wales Specialist Virology Centre Sequencing lab: Pathogen Genomics Unit	COVID-19 Genomics UK (COG-UK) Consortium	Catherine Moore et al	https://www.gisaid.org	?	?	6/23/2020
Wales/PHWC-3649C/2020	ncov	EPI_ISL_474671	?	4/30/2020	Europe	United Kingdom	Wales		Europe	United Kingdom	Wales	genome	29899	Human	?	?	B.1.1	GR	Originating lab: Wales Specialist Virology Centre Sequencing lab: Pathogen Genomics Unit	COVID-19 Genomics UK (COG-UK) Consortium	Catherine Moore et al	https://www.gisaid.org	?	?	6/23/2020
Wales/PHWC-364AB/2020	ncov	EPI_ISL_474672	?	4/30/2020	Europe	United Kingdom	Wales		Europe	United Kingdom	Wales	genome	29873	Human	?	?	B.1	GH	Originating lab: Wales Specialist Virology Centre Sequencing lab: Pathogen Genomics Unit	COVID-19 Genomics UK (COG-UK) Consortium	Catherine Moore et al	https://www.gisaid.org	?	?	6/23/2020
Wales/PHWC-364C9/2020	ncov	EPI_ISL_474673	?	4/30/2020	Europe	United Kingdom	Wales		Europe	United Kingdom	Wales	genome	29865	Human	?	?	B.1.35	G	Originating lab: Wales Specialist Virology Centre Sequencing lab: Pathogen Genomics Unit	COVID-19 Genomics UK (COG-UK) Consortium	Catherine Moore et al	https://www.gisaid.org	?	?	6/23/2020
Wales/PHWC-364D8/2020	ncov	EPI_ISL_474674	?	4/30/2020	Europe	United Kingdom	Wales		Europe	United Kingdom	Wales	genome	29900	Human	?	?	B.1.1	GR	Originating lab: Wales Specialist Virology Centre Sequencing lab: Pathogen Genomics Unit	COVID-19 Genomics UK (COG-UK) Consortium	Catherine Moore et al	https://www.gisaid.org	?	?	6/23/2020
Wales/PHWC-364E7/2020	ncov	EPI_ISL_474675	?	5/1/2020	Europe	United Kingdom	Wales		Europe	United Kingdom	Wales	genome	29903	Human	?	?	B.1.1	GR	Originating lab: Wales Specialist Virology Centre Sequencing lab: Pathogen Genomics Unit	COVID-19 Genomics UK (COG-UK) Consortium	Catherine Moore et al	https://www.gisaid.org	?	?	6/23/2020
Wales/PHWC-364F6/2020	ncov	EPI_ISL_474676	?	5/1/2020	Europe	United Kingdom	Wales		Europe	United Kingdom	Wales	genome	29899	Human	?	?	B.1.44	GH	Originating lab: Wales Specialist Virology Centre Sequencing lab: Pathogen Genomics Unit	COVID-19 Genomics UK (COG-UK) Consortium	Catherine Moore et al	https://www.gisaid.org	?	?	6/23/2020
Wales/PHWC-36502/2020	ncov	EPI_ISL_474677	?	5/1/2020	Europe	United Kingdom	Wales		Europe	United Kingdom	Wales	genome	29903	Human	?	?	B.1.1	GR	Originating lab: Wales Specialist Virology Centre Sequencing lab: Pathogen Genomics Unit	COVID-19 Genomics UK (COG-UK) Consortium	Catherine Moore et al	https://www.gisaid.org	?	?	6/23/2020
Wales/PHWC-36520/2020	ncov	EPI_ISL_474678	?	4/30/2020	Europe	United Kingdom	Wales		Europe	United Kingdom	Wales	genome	29886	Human	?	?	B.1	G	Originating lab: Wales Specialist Virology Centre Sequencing lab: Pathogen Genomics Unit	COVID-19 Genomics UK (COG-UK) Consortium	Catherine Moore et al	https://www.gisaid.org	?	?	6/23/2020
Wales/PHWC-3653F/2020	ncov	EPI_ISL_474679	?	4/30/2020	Europe	United Kingdom	Wales		Europe	United Kingdom	Wales	genome	29873	Human	?	?	B.1.1.2	GR	Originating lab: Wales Specialist Virology Centre Sequencing lab: Pathogen Genomics Unit	COVID-19 Genomics UK (COG-UK) Consortium	Catherine Moore et al	https://www.gisaid.org	?	?	6/23/2020
Wales/PHWC-3654E/2020	ncov	EPI_ISL_474680	?	5/1/2020	Europe	United Kingdom	Wales		Europe	United Kingdom	Wales	genome	29889	Human	?	?	B.1.1.2	GR	Originating lab: Wales Specialist Virology Centre Sequencing lab: Pathogen Genomics Unit	COVID-19 Genomics UK (COG-UK) Consortium	Catherine Moore et al	https://www.gisaid.org	?	?	6/23/2020
Wales/PHWC-3655D/2020	ncov	EPI_ISL_474681	?	4/30/2020	Europe	United Kingdom	Wales		Europe	United Kingdom	Wales	genome	29879	Human	?	?	B.1	G	Originating lab: Wales Specialist Virology Centre Sequencing lab: Pathogen Genomics Unit	COVID-19 Genomics UK (COG-UK) Consortium	Catherine Moore et al	https://www.gisaid.org	?	?	6/23/2020
Wales/PHWC-3656C/2020	ncov	EPI_ISL_474682	?	5/1/2020	Europe	United Kingdom	Wales		Europe	United Kingdom	Wales	genome	29906	Human	?	?	B.2	V	Originating lab: Wales Specialist Virology Centre Sequencing lab: Pathogen Genomics Unit	COVID-19 Genomics UK (COG-UK) Consortium	Catherine Moore et al	https://www.gisaid.org	?	?	6/23/2020
Wales/PHWC-3657B/2020	ncov	EPI_ISL_474683	?	4/30/2020	Europe	United Kingdom	Wales		Europe	United Kingdom	Wales	genome	29865	Human	?	?	B.3	L	Originating lab: Wales Specialist Virology Centre Sequencing lab: Pathogen Genomics Unit	COVID-19 Genomics UK (COG-UK) Consortium	Catherine Moore et al	https://www.gisaid.org	?	?	6/23/2020
Wales/PHWC-3658A/2020	ncov	EPI_ISL_474684	?	4/30/2020	Europe	United Kingdom	Wales		Europe	United Kingdom	Wales	genome	29903	Human	?	?	B.1.1	GR	Originating lab: Wales Specialist Virology Centre Sequencing lab: Pathogen Genomics Unit	COVID-19 Genomics UK (COG-UK) Consortium	Catherine Moore et al	https://www.gisaid.org	?	?	6/23/2020
Wales/PHWC-36599/2020	ncov	EPI_ISL_474685	?	4/30/2020	Europe	United Kingdom	Wales		Europe	United Kingdom	Wales	genome	29898	Human	?	?	B.1	G	Originating lab: Wales Specialist Virology Centre Sequencing lab: Pathogen Genomics Unit	COVID-19 Genomics UK (COG-UK) Consortium	Catherine Moore et al	https://www.gisaid.org	?	?	6/23/2020
Wales/PHWC-365B7/2020	ncov	EPI_ISL_474686	?	5/1/2020	Europe	United Kingdom	Wales		Europe	United Kingdom	Wales	genome	29899	Human	?	?	B.1.1	GR	Originating lab: Wales Specialist Virology Centre Sequencing lab: Pathogen Genomics Unit	COVID-19 Genomics UK (COG-UK) Consortium	Catherine Moore et al	https://www.gisaid.org	?	?	6/23/2020
Wales/PHWC-365D5/2020	ncov	EPI_ISL_474687	?	4/30/2020	Europe	United Kingdom	Wales		Europe	United Kingdom	Wales	genome	29903	Human	?	?	B.1.1	GR	Originating lab: Wales Specialist Virology Centre Sequencing lab: Pathogen Genomics Unit	COVID-19 Genomics UK (COG-UK) Consortium	Catherine Moore et al	https://www.gisaid.org	?	?	6/23/2020
Wales/PHWC-365E4/2020	ncov	EPI_ISL_474688	?	4/30/2020	Europe	United Kingdom	Wales		Europe	United Kingdom	Wales	genome	29868	Human	?	?	B.2.2	O	Originating lab: Wales Specialist Virology Centre Sequencing lab: Pathogen Genomics Unit	COVID-19 Genomics UK (COG-UK) Consortium	Catherine Moore et al	https://www.gisaid.org	?	?	6/23/2020
Wales/PHWC-365F3/2020	ncov	EPI_ISL_474689	?	5/1/2020	Europe	United Kingdom	Wales		Europe	United Kingdom	Wales	genome	29903	Human	?	?	B.1.1	GR	Originating lab: Wales Specialist Virology Centre Sequencing lab: Pathogen Genomics Unit	COVID-19 Genomics UK (COG-UK) Consortium	Catherine Moore et al	https://www.gisaid.org	?	?	6/23/2020
Wales/PHWC-3660F/2020	ncov	EPI_ISL_474690	?	5/1/2020	Europe	United Kingdom	Wales		Europe	United Kingdom	Wales	genome	29888	Human	?	?	B.1	G	Originating lab: Wales Specialist Virology Centre Sequencing lab: Pathogen Genomics Unit	COVID-19 Genomics UK (COG-UK) Consortium	Catherine Moore et al	https://www.gisaid.org	?	?	6/23/2020
Wales/PHWC-3661E/2020	ncov	EPI_ISL_474691	?	4/30/2020	Europe	United Kingdom	Wales		Europe	United Kingdom	Wales	genome	29868	Human	?	?	B.1.1	GR	Originating lab: Wales Specialist Virology Centre Sequencing lab: Pathogen Genomics Unit	COVID-19 Genomics UK (COG-UK) Consortium	Catherine Moore et al	https://www.gisaid.org	?	?	6/23/2020
Wales/PHWC-3662D/2020	ncov	EPI_ISL_474692	?	4/30/2020	Europe	United Kingdom	Wales		Europe	United Kingdom	Wales	genome	29903	Human	?	?	B.1.1.2	GR	Originating lab: Wales Specialist Virology Centre Sequencing lab: Pathogen Genomics Unit	COVID-19 Genomics UK (COG-UK) Consortium	Catherine Moore et al	https://www.gisaid.org	?	?	6/23/2020
Wales/PHWC-3663C/2020	ncov	EPI_ISL_474693	?	5/1/2020	Europe	United Kingdom	Wales		Europe	United Kingdom	Wales	genome	29895	Human	?	?	B.1	G	Originating lab: Wales Specialist Virology Centre Sequencing lab: Pathogen Genomics Unit	COVID-19 Genomics UK (COG-UK) Consortium	Catherine Moore et al	https://www.gisaid.org	?	?	6/23/2020
Wales/PHWC-3664B/2020	ncov	EPI_ISL_474694	?	5/1/2020	Europe	United Kingdom	Wales		Europe	United Kingdom	Wales	genome	29896	Human	?	?	B.3	L	Originating lab: Wales Specialist Virology Centre Sequencing lab: Pathogen Genomics Unit	COVID-19 Genomics UK (COG-UK) Consortium	Catherine Moore et al	https://www.gisaid.org	?	?	6/23/2020
Wales/PHWC-3665A/2020	ncov	EPI_ISL_474695	?	5/1/2020	Europe	United Kingdom	Wales		Europe	United Kingdom	Wales	genome	29894	Human	?	?	B.1	G	Originating lab: Wales Specialist Virology Centre Sequencing lab: Pathogen Genomics Unit	COVID-19 Genomics UK (COG-UK) Consortium	Catherine Moore et al	https://www.gisaid.org	?	?	6/23/2020
Wales/PHWC-36687/2020	ncov	EPI_ISL_474696	?	5/1/2020	Europe	United Kingdom	Wales		Europe	United Kingdom	Wales	genome	29887	Human	?	?	B.3	L	Originating lab: Wales Specialist Virology Centre Sequencing lab: Pathogen Genomics Unit	COVID-19 Genomics UK (COG-UK) Consortium	Catherine Moore et al	https://www.gisaid.org	?	?	6/23/2020
Wales/PHWC-36696/2020	ncov	EPI_ISL_474697	?	5/2/2020	Europe	United Kingdom	Wales		Europe	United Kingdom	Wales	genome	29886	Human	?	?	B.1.1.9	GR	Originating lab: Wales Specialist Virology Centre Sequencing lab: Pathogen Genomics Unit	COVID-19 Genomics UK (COG-UK) Consortium	Catherine Moore et al	https://www.gisaid.org	?	?	6/23/2020
Wales/PHWC-366A5/2020	ncov	EPI_ISL_474698	?	5/2/2020	Europe	United Kingdom	Wales		Europe	United Kingdom	Wales	genome	29891	Human	?	?	B.1	G	Originating lab: Wales Specialist Virology Centre Sequencing lab: Pathogen Genomics Unit	COVID-19 Genomics UK (COG-UK) Consortium	Catherine Moore et al	https://www.gisaid.org	?	?	6/23/2020
Wales/PHWC-366B4/2020	ncov	EPI_ISL_474699	?	5/2/2020	Europe	United Kingdom	Wales		Europe	United Kingdom	Wales	genome	29897	Human	?	?	B.2.1	V	Originating lab: Wales Specialist Virology Centre Sequencing lab: Pathogen Genomics Unit	COVID-19 Genomics UK (COG-UK) Consortium	Catherine Moore et al	https://www.gisaid.org	?	?	6/23/2020
Wales/PHWC-366C3/2020	ncov	EPI_ISL_474700	?	4/30/2020	Europe	United Kingdom	Wales		Europe	United Kingdom	Wales	genome	29903	Human	?	?	B.1.1	GR	Originating lab: Wales Specialist Virology Centre Sequencing lab: Pathogen Genomics Unit	COVID-19 Genomics UK (COG-UK) Consortium	Catherine Moore et al	https://www.gisaid.org	?	?	6/23/2020
Wales/PHWC-366E1/2020	ncov	EPI_ISL_474701	?	5/1/2020	Europe	United Kingdom	Wales		Europe	United Kingdom	Wales	genome	29881	Human	?	?	B.1	G	Originating lab: Wales Specialist Virology Centre Sequencing lab: Pathogen Genomics Unit	COVID-19 Genomics UK (COG-UK) Consortium	Catherine Moore et al	https://www.gisaid.org	?	?	6/23/2020
Wales/PHWC-366F0/2020	ncov	EPI_ISL_474702	?	5/1/2020	Europe	United Kingdom	Wales		Europe	United Kingdom	Wales	genome	29899	Human	?	?	B.1.1	GR	Originating lab: Wales Specialist Virology Centre Sequencing lab: Pathogen Genomics Unit	COVID-19 Genomics UK (COG-UK) Consortium	Catherine Moore et al	https://www.gisaid.org	?	?	6/23/2020
Wales/PHWC-3670C/2020	ncov	EPI_ISL_474703	?	5/1/2020	Europe	United Kingdom	Wales		Europe	United Kingdom	Wales	genome	29899	Human	?	?	B.1	G	Originating lab: Wales Specialist Virology Centre Sequencing lab: Pathogen Genomics Unit	COVID-19 Genomics UK (COG-UK) Consortium	Catherine Moore et al	https://www.gisaid.org	?	?	6/23/2020
Wales/PHWC-3671B/2020	ncov	EPI_ISL_474704	?	5/2/2020	Europe	United Kingdom	Wales		Europe	United Kingdom	Wales	genome	29903	Human	?	?	B.1.1.1	GR	Originating lab: Wales Specialist Virology Centre Sequencing lab: Pathogen Genomics Unit	COVID-19 Genomics UK (COG-UK) Consortium	Catherine Moore et al	https://www.gisaid.org	?	?	6/23/2020
Wales/PHWC-3672A/2020	ncov	EPI_ISL_474705	?	5/2/2020	Europe	United Kingdom	Wales		Europe	United Kingdom	Wales	genome	29891	Human	?	?	B.1.1	GR	Originating lab: Wales Specialist Virology Centre Sequencing lab: Pathogen Genomics Unit	COVID-19 Genomics UK (COG-UK) Consortium	Catherine Moore et al	https://www.gisaid.org	?	?	6/23/2020
Wales/PHWC-36748/2020	ncov	EPI_ISL_474706	?	4/28/2020	Europe	United Kingdom	Wales		Europe	United Kingdom	Wales	genome	29882	Human	?	?	B.1	GH	Originating lab: Wales Specialist Virology Centre Sequencing lab: Pathogen Genomics Unit	COVID-19 Genomics UK (COG-UK) Consortium	Catherine Moore et al	https://www.gisaid.org	?	?	6/23/2020
Wales/PHWC-36757/2020	ncov	EPI_ISL_474707	?	4/28/2020	Europe	United Kingdom	Wales		Europe	United Kingdom	Wales	genome	29867	Human	?	?	B.1.44	GH	Originating lab: Wales Specialist Virology Centre Sequencing lab: Pathogen Genomics Unit	COVID-19 Genomics UK (COG-UK) Consortium	Catherine Moore et al	https://www.gisaid.org	?	?	6/23/2020
Wales/PHWC-36766/2020	ncov	EPI_ISL_474708	?	4/28/2020	Europe	United Kingdom	Wales		Europe	United Kingdom	Wales	genome	29862	Human	?	?	B.1.1	GR	Originating lab: Wales Specialist Virology Centre Sequencing lab: Pathogen Genomics Unit	COVID-19 Genomics UK (COG-UK) Consortium	Catherine Moore et al	https://www.gisaid.org	?	?	6/23/2020
Wales/PHWC-36775/2020	ncov	EPI_ISL_474709	?	4/28/2020	Europe	United Kingdom	Wales		Europe	United Kingdom	Wales	genome	29901	Human	?	?	B.1.1	GR	Originating lab: Wales Specialist Virology Centre Sequencing lab: Pathogen Genomics Unit	COVID-19 Genomics UK (COG-UK) Consortium	Catherine Moore et al	https://www.gisaid.org	?	?	6/23/2020
Wales/PHWC-36784/2020	ncov	EPI_ISL_474710	?	4/28/2020	Europe	United Kingdom	Wales		Europe	United Kingdom	Wales	genome	29864	Human	?	?	B.1	G	Originating lab: Wales Specialist Virology Centre Sequencing lab: Pathogen Genomics Unit	COVID-19 Genomics UK (COG-UK) Consortium	Catherine Moore et al	https://www.gisaid.org	?	?	6/23/2020
Wales/PHWC-367A2/2020	ncov	EPI_ISL_474711	?	4/28/2020	Europe	United Kingdom	Wales		Europe	United Kingdom	Wales	genome	29899	Human	?	?	B.1	GH	Originating lab: Wales Specialist Virology Centre Sequencing lab: Pathogen Genomics Unit	COVID-19 Genomics UK (COG-UK) Consortium	Catherine Moore et al	https://www.gisaid.org	?	?	6/23/2020
Wales/PHWC-367C0/2020	ncov	EPI_ISL_474712	?	4/28/2020	Europe	United Kingdom	Wales		Europe	United Kingdom	Wales	genome	29865	Human	?	?	B.1.1.7	GR	Originating lab: Wales Specialist Virology Centre Sequencing lab: Pathogen Genomics Unit	COVID-19 Genomics UK (COG-UK) Consortium	Catherine Moore et al	https://www.gisaid.org	?	?	6/23/2020
Wales/PHWC-367DF/2020	ncov	EPI_ISL_474713	?	4/28/2020	Europe	United Kingdom	Wales		Europe	United Kingdom	Wales	genome	29892	Human	?	?	B.1	G	Originating lab: Wales Specialist Virology Centre Sequencing lab: Pathogen Genomics Unit	COVID-19 Genomics UK (COG-UK) Consortium	Catherine Moore et al	https://www.gisaid.org	?	?	6/23/2020
Wales/PHWC-367EE/2020	ncov	EPI_ISL_474714	?	4/28/2020	Europe	United Kingdom	Wales		Europe	United Kingdom	Wales	genome	29892	Human	?	?	B.1.1	GR	Originating lab: Wales Specialist Virology Centre Sequencing lab: Pathogen Genomics Unit	COVID-19 Genomics UK (COG-UK) Consortium	Catherine Moore et al	https://www.gisaid.org	?	?	6/23/2020
Wales/PHWC-367FD/2020	ncov	EPI_ISL_474715	?	4/28/2020	Europe	United Kingdom	Wales		Europe	United Kingdom	Wales	genome	29903	Human	?	?	B.1.1	GR	Originating lab: Wales Specialist Virology Centre Sequencing lab: Pathogen Genomics Unit	COVID-19 Genomics UK (COG-UK) Consortium	Catherine Moore et al	https://www.gisaid.org	?	?	6/23/2020
Wales/PHWC-36809/2020	ncov	EPI_ISL_474716	?	4/29/2020	Europe	United Kingdom	Wales		Europe	United Kingdom	Wales	genome	29901	Human	?	?	B.1.1.1	GR	Originating lab: Wales Specialist Virology Centre Sequencing lab: Pathogen Genomics Unit	COVID-19 Genomics UK (COG-UK) Consortium	Catherine Moore et al	https://www.gisaid.org	?	?	6/23/2020
Wales/PHWC-36818/2020	ncov	EPI_ISL_474717	?	4/27/2020	Europe	United Kingdom	Wales		Europe	United Kingdom	Wales	genome	29899	Human	?	?	B.1.1	GR	Originating lab: Wales Specialist Virology Centre Sequencing lab: Pathogen Genomics Unit	COVID-19 Genomics UK (COG-UK) Consortium	Catherine Moore et al	https://www.gisaid.org	?	?	6/23/2020
Wales/PHWC-36827/2020	ncov	EPI_ISL_474718	?	4/27/2020	Europe	United Kingdom	Wales		Europe	United Kingdom	Wales	genome	29900	Human	?	?	B.1.44	GH	Originating lab: Wales Specialist Virology Centre Sequencing lab: Pathogen Genomics Unit	COVID-19 Genomics UK (COG-UK) Consortium	Catherine Moore et al	https://www.gisaid.org	?	?	6/23/2020
Wales/PHWC-36836/2020	ncov	EPI_ISL_474719	?	4/27/2020	Europe	United Kingdom	Wales		Europe	United Kingdom	Wales	genome	29865	Human	?	?	B.1.1	GR	Originating lab: Wales Specialist Virology Centre Sequencing lab: Pathogen Genomics Unit	COVID-19 Genomics UK (COG-UK) Consortium	Catherine Moore et al	https://www.gisaid.org	?	?	6/23/2020
Wales/PHWC-36863/2020	ncov	EPI_ISL_474720	?	4/29/2020	Europe	United Kingdom	Wales		Europe	United Kingdom	Wales	genome	29901	Human	?	?	B.1.1.2	GR	Originating lab: Wales Specialist Virology Centre Sequencing lab: Pathogen Genomics Unit	COVID-19 Genomics UK (COG-UK) Consortium	Catherine Moore et al	https://www.gisaid.org	?	?	6/23/2020
Wales/PHWC-36872/2020	ncov	EPI_ISL_474721	?	4/27/2020	Europe	United Kingdom	Wales		Europe	United Kingdom	Wales	genome	29865	Human	?	?	B.1.1.1	GR	Originating lab: Wales Specialist Virology Centre Sequencing lab: Pathogen Genomics Unit	COVID-19 Genomics UK (COG-UK) Consortium	Catherine Moore et al	https://www.gisaid.org	?	?	6/23/2020
Wales/PHWC-36881/2020	ncov	EPI_ISL_474722	?	4/27/2020	Europe	United Kingdom	Wales		Europe	United Kingdom	Wales	genome	29873	Human	?	?	B.1.1	GR	Originating lab: Wales Specialist Virology Centre Sequencing lab: Pathogen Genomics Unit	COVID-19 Genomics UK (COG-UK) Consortium	Catherine Moore et al	https://www.gisaid.org	?	?	6/23/2020
Wales/PHWC-36890/2020	ncov	EPI_ISL_474723	?	4/28/2020	Europe	United Kingdom	Wales		Europe	United Kingdom	Wales	genome	29865	Human	?	?	B.1	GH	Originating lab: Wales Specialist Virology Centre Sequencing lab: Pathogen Genomics Unit	COVID-19 Genomics UK (COG-UK) Consortium	Catherine Moore et al	https://www.gisaid.org	?	?	6/23/2020
Wales/PHWC-368AF/2020	ncov	EPI_ISL_474724	?	4/28/2020	Europe	United Kingdom	Wales		Europe	United Kingdom	Wales	genome	29898	Human	?	?	B.1.1	GR	Originating lab: Wales Specialist Virology Centre Sequencing lab: Pathogen Genomics Unit	COVID-19 Genomics UK (COG-UK) Consortium	Catherine Moore et al	https://www.gisaid.org	?	?	6/23/2020
Wales/PHWC-368BE/2020	ncov	EPI_ISL_474725	?	4/28/2020	Europe	United Kingdom	Wales		Europe	United Kingdom	Wales	genome	29898	Human	?	?	B.3	L	Originating lab: Wales Specialist Virology Centre Sequencing lab: Pathogen Genomics Unit	COVID-19 Genomics UK (COG-UK) Consortium	Catherine Moore et al	https://www.gisaid.org	?	?	6/23/2020
Wales/PHWC-368CD/2020	ncov	EPI_ISL_474726	?	4/28/2020	Europe	United Kingdom	Wales		Europe	United Kingdom	Wales	genome	29866	Human	?	?	B.1.1	GR	Originating lab: Wales Specialist Virology Centre Sequencing lab: Pathogen Genomics Unit	COVID-19 Genomics UK (COG-UK) Consortium	Catherine Moore et al	https://www.gisaid.org	?	?	6/23/2020
Wales/PHWC-368DC/2020	ncov	EPI_ISL_474727	?	4/28/2020	Europe	United Kingdom	Wales		Europe	United Kingdom	Wales	genome	29903	Human	?	?	B.1.1	GR	Originating lab: Wales Specialist Virology Centre Sequencing lab: Pathogen Genomics Unit	COVID-19 Genomics UK (COG-UK) Consortium	Catherine Moore et al	https://www.gisaid.org	?	?	6/23/2020
Wales/PHWC-368EB/2020	ncov	EPI_ISL_474728	?	4/28/2020	Europe	United Kingdom	Wales		Europe	United Kingdom	Wales	genome	29870	Human	?	?	B.1.1	GR	Originating lab: Wales Specialist Virology Centre Sequencing lab: Pathogen Genomics Unit	COVID-19 Genomics UK (COG-UK) Consortium	Catherine Moore et al	https://www.gisaid.org	?	?	6/23/2020
Wales/PHWC-368FA/2020	ncov	EPI_ISL_474729	?	4/28/2020	Europe	United Kingdom	Wales		Europe	United Kingdom	Wales	genome	29865	Human	?	?	B.1.1.2	GR	Originating lab: Wales Specialist Virology Centre Sequencing lab: Pathogen Genomics Unit	COVID-19 Genomics UK (COG-UK) Consortium	Catherine Moore et al	https://www.gisaid.org	?	?	6/23/2020
Wales/PHWC-36906/2020	ncov	EPI_ISL_474730	?	4/28/2020	Europe	United Kingdom	Wales		Europe	United Kingdom	Wales	genome	29868	Human	?	?	B.1.1	GR	Originating lab: Wales Specialist Virology Centre Sequencing lab: Pathogen Genomics Unit	COVID-19 Genomics UK (COG-UK) Consortium	Catherine Moore et al	https://www.gisaid.org	?	?	6/23/2020
Wales/PHWC-36915/2020	ncov	EPI_ISL_474731	?	4/28/2020	Europe	United Kingdom	Wales		Europe	United Kingdom	Wales	genome	29896	Human	?	?	B.1.1	GR	Originating lab: Wales Specialist Virology Centre Sequencing lab: Pathogen Genomics Unit	COVID-19 Genomics UK (COG-UK) Consortium	Catherine Moore et al	https://www.gisaid.org	?	?	6/23/2020
Wales/PHWC-36924/2020	ncov	EPI_ISL_474732	?	4/28/2020	Europe	United Kingdom	Wales		Europe	United Kingdom	Wales	genome	29866	Human	?	?	B.1.1	GR	Originating lab: Wales Specialist Virology Centre Sequencing lab: Pathogen Genomics Unit	COVID-19 Genomics UK (COG-UK) Consortium	Catherine Moore et al	https://www.gisaid.org	?	?	6/23/2020
Wales/PHWC-36933/2020	ncov	EPI_ISL_474733	?	4/28/2020	Europe	United Kingdom	Wales		Europe	United Kingdom	Wales	genome	29866	Human	?	?	B.1.1.1	GR	Originating lab: Wales Specialist Virology Centre Sequencing lab: Pathogen Genomics Unit	COVID-19 Genomics UK (COG-UK) Consortium	Catherine Moore et al	https://www.gisaid.org	?	?	6/23/2020
Wales/PHWC-36942/2020	ncov	EPI_ISL_474734	?	4/28/2020	Europe	United Kingdom	Wales		Europe	United Kingdom	Wales	genome	29865	Human	?	?	B.3	L	Originating lab: Wales Specialist Virology Centre Sequencing lab: Pathogen Genomics Unit	COVID-19 Genomics UK (COG-UK) Consortium	Catherine Moore et al	https://www.gisaid.org	?	?	6/23/2020
Wales/PHWC-36951/2020	ncov	EPI_ISL_474735	?	4/28/2020	Europe	United Kingdom	Wales		Europe	United Kingdom	Wales	genome	29889	Human	?	?	B.1	G	Originating lab: Wales Specialist Virology Centre Sequencing lab: Pathogen Genomics Unit	COVID-19 Genomics UK (COG-UK) Consortium	Catherine Moore et al	https://www.gisaid.org	?	?	6/23/2020
Wales/PHWC-36960/2020	ncov	EPI_ISL_474736	?	4/24/2020	Europe	United Kingdom	Wales		Europe	United Kingdom	Wales	genome	29866	Human	?	?	B.1.44	GH	Originating lab: Wales Specialist Virology Centre Sequencing lab: Pathogen Genomics Unit	COVID-19 Genomics UK (COG-UK) Consortium	Catherine Moore et al	https://www.gisaid.org	?	?	6/23/2020
Wales/PHWC-3697F/2020	ncov	EPI_ISL_474737	?	4/24/2020	Europe	United Kingdom	Wales		Europe	United Kingdom	Wales	genome	29874	Human	?	?	B.1.5	G	Originating lab: Wales Specialist Virology Centre Sequencing lab: Pathogen Genomics Unit	COVID-19 Genomics UK (COG-UK) Consortium	Catherine Moore et al	https://www.gisaid.org	?	?	6/23/2020
Wales/PHWC-3698E/2020	ncov	EPI_ISL_474738	?	4/24/2020	Europe	United Kingdom	Wales		Europe	United Kingdom	Wales	genome	29886	Human	?	?	B.1.1.10	GR	Originating lab: Wales Specialist Virology Centre Sequencing lab: Pathogen Genomics Unit	COVID-19 Genomics UK (COG-UK) Consortium	Catherine Moore et al	https://www.gisaid.org	?	?	6/23/2020
Wales/PHWC-3699D/2020	ncov	EPI_ISL_474739	?	4/25/2020	Europe	United Kingdom	Wales		Europe	United Kingdom	Wales	genome	29899	Human	?	?	B.1.1	GR	Originating lab: Wales Specialist Virology Centre Sequencing lab: Pathogen Genomics Unit	COVID-19 Genomics UK (COG-UK) Consortium	Catherine Moore et al	https://www.gisaid.org	?	?	6/23/2020
Wales/PHWC-369AC/2020	ncov	EPI_ISL_474740	?	4/24/2020	Europe	United Kingdom	Wales		Europe	United Kingdom	Wales	genome	29903	Human	?	?	B.1.1	GR	Originating lab: Wales Specialist Virology Centre Sequencing lab: Pathogen Genomics Unit	COVID-19 Genomics UK (COG-UK) Consortium	Catherine Moore et al	https://www.gisaid.org	?	?	6/23/2020
Wales/PHWC-369BB/2020	ncov	EPI_ISL_474741	?	4/24/2020	Europe	United Kingdom	Wales		Europe	United Kingdom	Wales	genome	29897	Human	?	?	B.1	G	Originating lab: Wales Specialist Virology Centre Sequencing lab: Pathogen Genomics Unit	COVID-19 Genomics UK (COG-UK) Consortium	Catherine Moore et al	https://www.gisaid.org	?	?	6/23/2020
Wales/PHWC-369CA/2020	ncov	EPI_ISL_474742	?	4/25/2020	Europe	United Kingdom	Wales		Europe	United Kingdom	Wales	genome	29903	Human	?	?	B.1.1	GR	Originating lab: Wales Specialist Virology Centre Sequencing lab: Pathogen Genomics Unit	COVID-19 Genomics UK (COG-UK) Consortium	Catherine Moore et al	https://www.gisaid.org	?	?	6/23/2020
Wales/PHWC-369D9/2020	ncov	EPI_ISL_474743	?	4/25/2020	Europe	United Kingdom	Wales		Europe	United Kingdom	Wales	genome	29872	Human	?	?	B.1.5	G	Originating lab: Wales Specialist Virology Centre Sequencing lab: Pathogen Genomics Unit	COVID-19 Genomics UK (COG-UK) Consortium	Catherine Moore et al	https://www.gisaid.org	?	?	6/23/2020
Wales/PHWC-369E8/2020	ncov	EPI_ISL_474744	?	4/24/2020	Europe	United Kingdom	Wales		Europe	United Kingdom	Wales	genome	29886	Human	?	?	B.1.1	GR	Originating lab: Wales Specialist Virology Centre Sequencing lab: Pathogen Genomics Unit	COVID-19 Genomics UK (COG-UK) Consortium	Catherine Moore et al	https://www.gisaid.org	?	?	6/23/2020
Wales/PHWC-369F7/2020	ncov	EPI_ISL_474745	?	4/24/2020	Europe	United Kingdom	Wales		Europe	United Kingdom	Wales	genome	29870	Human	?	?	B.1.1	GR	Originating lab: Wales Specialist Virology Centre Sequencing lab: Pathogen Genomics Unit	COVID-19 Genomics UK (COG-UK) Consortium	Catherine Moore et al	https://www.gisaid.org	?	?	6/23/2020
Wales/PHWC-36A12/2020	ncov	EPI_ISL_474746	?	5/1/2020	Europe	United Kingdom	Wales		Europe	United Kingdom	Wales	genome	29858	Human	?	?	B.1.1	GR	Originating lab: Wales Specialist Virology Centre Sequencing lab: Pathogen Genomics Unit	COVID-19 Genomics UK (COG-UK) Consortium	Catherine Moore et al	https://www.gisaid.org	?	?	6/23/2020
Wales/PHWC-36A21/2020	ncov	EPI_ISL_474747	?	5/2/2020	Europe	United Kingdom	Wales		Europe	United Kingdom	Wales	genome	29875	Human	?	?	B.1	G	Originating lab: Wales Specialist Virology Centre Sequencing lab: Pathogen Genomics Unit	COVID-19 Genomics UK (COG-UK) Consortium	Catherine Moore et al	https://www.gisaid.org	?	?	6/23/2020
Wales/PHWC-36A30/2020	ncov	EPI_ISL_474748	?	5/2/2020	Europe	United Kingdom	Wales		Europe	United Kingdom	Wales	genome	29896	Human	?	?	B.1.44	GH	Originating lab: Wales Specialist Virology Centre Sequencing lab: Pathogen Genomics Unit	COVID-19 Genomics UK (COG-UK) Consortium	Catherine Moore et al	https://www.gisaid.org	?	?	6/23/2020
Wales/PHWC-36A4F/2020	ncov	EPI_ISL_474749	?	5/2/2020	Europe	United Kingdom	Wales		Europe	United Kingdom	Wales	genome	29874	Human	?	?	B.1.1	GR	Originating lab: Wales Specialist Virology Centre Sequencing lab: Pathogen Genomics Unit	COVID-19 Genomics UK (COG-UK) Consortium	Catherine Moore et al	https://www.gisaid.org	?	?	6/23/2020
Wales/PHWC-36A5E/2020	ncov	EPI_ISL_474750	?	5/1/2020	Europe	United Kingdom	Wales		Europe	United Kingdom	Wales	genome	29899	Human	?	?	B.1.1	GR	Originating lab: Wales Specialist Virology Centre Sequencing lab: Pathogen Genomics Unit	COVID-19 Genomics UK (COG-UK) Consortium	Catherine Moore et al	https://www.gisaid.org	?	?	6/23/2020
Wales/PHWC-36A6D/2020	ncov	EPI_ISL_474751	?	5/2/2020	Europe	United Kingdom	Wales		Europe	United Kingdom	Wales	genome	29865	Human	?	?	B.1.1.1	GR	Originating lab: Wales Specialist Virology Centre Sequencing lab: Pathogen Genomics Unit	COVID-19 Genomics UK (COG-UK) Consortium	Catherine Moore et al	https://www.gisaid.org	?	?	6/23/2020
Wales/PHWC-36A7C/2020	ncov	EPI_ISL_474752	?	4/30/2020	Europe	United Kingdom	Wales		Europe	United Kingdom	Wales	genome	29884	Human	?	?	B.1.1	GR	Originating lab: Wales Specialist Virology Centre Sequencing lab: Pathogen Genomics Unit	COVID-19 Genomics UK (COG-UK) Consortium	Catherine Moore et al	https://www.gisaid.org	?	?	6/23/2020
Wales/PHWC-36A8B/2020	ncov	EPI_ISL_474753	?	4/30/2020	Europe	United Kingdom	Wales		Europe	United Kingdom	Wales	genome	29899	Human	?	?	B.1.1	GR	Originating lab: Wales Specialist Virology Centre Sequencing lab: Pathogen Genomics Unit	COVID-19 Genomics UK (COG-UK) Consortium	Catherine Moore et al	https://www.gisaid.org	?	?	6/23/2020
Wales/PHWC-36A9A/2020	ncov	EPI_ISL_474754	?	4/30/2020	Europe	United Kingdom	Wales		Europe	United Kingdom	Wales	genome	29896	Human	?	?	B.1	G	Originating lab: Wales Specialist Virology Centre Sequencing lab: Pathogen Genomics Unit	COVID-19 Genomics UK (COG-UK) Consortium	Catherine Moore et al	https://www.gisaid.org	?	?	6/23/2020
Wales/PHWC-36AA9/2020	ncov	EPI_ISL_474755	?	4/30/2020	Europe	United Kingdom	Wales		Europe	United Kingdom	Wales	genome	29866	Human	?	?	B.1.1	GR	Originating lab: Wales Specialist Virology Centre Sequencing lab: Pathogen Genomics Unit	COVID-19 Genomics UK (COG-UK) Consortium	Catherine Moore et al	https://www.gisaid.org	?	?	6/23/2020
Wales/PHWC-36AB8/2020	ncov	EPI_ISL_474756	?	5/1/2020	Europe	United Kingdom	Wales		Europe	United Kingdom	Wales	genome	29898	Human	?	?	B.1	G	Originating lab: Wales Specialist Virology Centre Sequencing lab: Pathogen Genomics Unit	COVID-19 Genomics UK (COG-UK) Consortium	Catherine Moore et al	https://www.gisaid.org	?	?	6/23/2020
Wales/PHWC-36AC7/2020	ncov	EPI_ISL_474757	?	5/1/2020	Europe	United Kingdom	Wales		Europe	United Kingdom	Wales	genome	29903	Human	?	?	B.1	G	Originating lab: Wales Specialist Virology Centre Sequencing lab: Pathogen Genomics Unit	COVID-19 Genomics UK (COG-UK) Consortium	Catherine Moore et al	https://www.gisaid.org	?	?	6/23/2020
Wales/PHWC-36AD6/2020	ncov	EPI_ISL_474758	?	5/1/2020	Europe	United Kingdom	Wales		Europe	United Kingdom	Wales	genome	29887	Human	?	?	B.1.1	GR	Originating lab: Wales Specialist Virology Centre Sequencing lab: Pathogen Genomics Unit	COVID-19 Genomics UK (COG-UK) Consortium	Catherine Moore et al	https://www.gisaid.org	?	?	6/23/2020
Wales/PHWC-36AE5/2020	ncov	EPI_ISL_474759	?	5/2/2020	Europe	United Kingdom	Wales		Europe	United Kingdom	Wales	genome	29902	Human	?	?	B.1	G	Originating lab: Wales Specialist Virology Centre Sequencing lab: Pathogen Genomics Unit	COVID-19 Genomics UK (COG-UK) Consortium	Catherine Moore et al	https://www.gisaid.org	?	?	6/23/2020
Wales/PHWC-36AF4/2020	ncov	EPI_ISL_474760	?	5/2/2020	Europe	United Kingdom	Wales		Europe	United Kingdom	Wales	genome	29899	Human	?	?	B.1	G	Originating lab: Wales Specialist Virology Centre Sequencing lab: Pathogen Genomics Unit	COVID-19 Genomics UK (COG-UK) Consortium	Catherine Moore et al	https://www.gisaid.org	?	?	6/23/2020
Wales/PHWC-36B00/2020	ncov	EPI_ISL_474761	?	4/30/2020	Europe	United Kingdom	Wales		Europe	United Kingdom	Wales	genome	29899	Human	?	?	B.1	G	Originating lab: Wales Specialist Virology Centre Sequencing lab: Pathogen Genomics Unit	COVID-19 Genomics UK (COG-UK) Consortium	Catherine Moore et al	https://www.gisaid.org	?	?	6/23/2020
Wales/PHWC-36B1F/2020	ncov	EPI_ISL_474762	?	5/1/2020	Europe	United Kingdom	Wales		Europe	United Kingdom	Wales	genome	29903	Human	?	?	B.1.1.2	GR	Originating lab: Wales Specialist Virology Centre Sequencing lab: Pathogen Genomics Unit	COVID-19 Genomics UK (COG-UK) Consortium	Catherine Moore et al	https://www.gisaid.org	?	?	6/23/2020
Wales/PHWC-36B2E/2020	ncov	EPI_ISL_474763	?	5/1/2020	Europe	United Kingdom	Wales		Europe	United Kingdom	Wales	genome	29901	Human	?	?	B.1.1.2	GR	Originating lab: Wales Specialist Virology Centre Sequencing lab: Pathogen Genomics Unit	COVID-19 Genomics UK (COG-UK) Consortium	Catherine Moore et al	https://www.gisaid.org	?	?	6/23/2020
Wales/PHWC-36B3D/2020	ncov	EPI_ISL_474764	?	5/1/2020	Europe	United Kingdom	Wales		Europe	United Kingdom	Wales	genome	29899	Human	?	?	B.3	L	Originating lab: Wales Specialist Virology Centre Sequencing lab: Pathogen Genomics Unit	COVID-19 Genomics UK (COG-UK) Consortium	Catherine Moore et al	https://www.gisaid.org	?	?	6/23/2020
Wales/PHWC-36B4C/2020	ncov	EPI_ISL_474765	?	5/2/2020	Europe	United Kingdom	Wales		Europe	United Kingdom	Wales	genome	29891	Human	?	?	B.1	G	Originating lab: Wales Specialist Virology Centre Sequencing lab: Pathogen Genomics Unit	COVID-19 Genomics UK (COG-UK) Consortium	Catherine Moore et al	https://www.gisaid.org	?	?	6/23/2020
Wales/PHWC-36B5B/2020	ncov	EPI_ISL_474766	?	5/2/2020	Europe	United Kingdom	Wales		Europe	United Kingdom	Wales	genome	29866	Human	?	?	B.1.1.1	GR	Originating lab: Wales Specialist Virology Centre Sequencing lab: Pathogen Genomics Unit	COVID-19 Genomics UK (COG-UK) Consortium	Catherine Moore et al	https://www.gisaid.org	?	?	6/23/2020
Wales/PHWC-36B6A/2020	ncov	EPI_ISL_474767	?	5/2/2020	Europe	United Kingdom	Wales		Europe	United Kingdom	Wales	genome	29865	Human	?	?	B.1.1	GR	Originating lab: Wales Specialist Virology Centre Sequencing lab: Pathogen Genomics Unit	COVID-19 Genomics UK (COG-UK) Consortium	Catherine Moore et al	https://www.gisaid.org	?	?	6/23/2020
Wales/PHWC-36B79/2020	ncov	EPI_ISL_474768	?	5/1/2020	Europe	United Kingdom	Wales		Europe	United Kingdom	Wales	genome	29890	Human	?	?	B.1.1	GR	Originating lab: Wales Specialist Virology Centre Sequencing lab: Pathogen Genomics Unit	COVID-19 Genomics UK (COG-UK) Consortium	Catherine Moore et al	https://www.gisaid.org	?	?	6/23/2020
Wales/PHWC-36B88/2020	ncov	EPI_ISL_474769	?	5/2/2020	Europe	United Kingdom	Wales		Europe	United Kingdom	Wales	genome	29866	Human	?	?	B.1	G	Originating lab: Wales Specialist Virology Centre Sequencing lab: Pathogen Genomics Unit	COVID-19 Genomics UK (COG-UK) Consortium	Catherine Moore et al	https://www.gisaid.org	?	?	6/23/2020
Wales/PHWC-36B97/2020	ncov	EPI_ISL_474770	?	5/2/2020	Europe	United Kingdom	Wales		Europe	United Kingdom	Wales	genome	29865	Human	?	?	B.1	GH	Originating lab: Wales Specialist Virology Centre Sequencing lab: Pathogen Genomics Unit	COVID-19 Genomics UK (COG-UK) Consortium	Catherine Moore et al	https://www.gisaid.org	?	?	6/23/2020
Wales/PHWC-36BA6/2020	ncov	EPI_ISL_474771	?	5/2/2020	Europe	United Kingdom	Wales		Europe	United Kingdom	Wales	genome	29903	Human	?	?	B.1	G	Originating lab: Wales Specialist Virology Centre Sequencing lab: Pathogen Genomics Unit	COVID-19 Genomics UK (COG-UK) Consortium	Catherine Moore et al	https://www.gisaid.org	?	?	6/23/2020
Wales/PHWC-36BB5/2020	ncov	EPI_ISL_474772	?	5/2/2020	Europe	United Kingdom	Wales		Europe	United Kingdom	Wales	genome	29867	Human	?	?	B.1.1	GR	Originating lab: Wales Specialist Virology Centre Sequencing lab: Pathogen Genomics Unit	COVID-19 Genomics UK (COG-UK) Consortium	Catherine Moore et al	https://www.gisaid.org	?	?	6/23/2020
Wales/PHWC-36BC4/2020	ncov	EPI_ISL_474773	?	5/1/2020	Europe	United Kingdom	Wales		Europe	United Kingdom	Wales	genome	29870	Human	?	?	B.1.44	GH	Originating lab: Wales Specialist Virology Centre Sequencing lab: Pathogen Genomics Unit	COVID-19 Genomics UK (COG-UK) Consortium	Catherine Moore et al	https://www.gisaid.org	?	?	6/23/2020
Wales/PHWC-36BD3/2020	ncov	EPI_ISL_474774	?	5/1/2020	Europe	United Kingdom	Wales		Europe	United Kingdom	Wales	genome	29903	Human	?	?	B.1.1	GR	Originating lab: Wales Specialist Virology Centre Sequencing lab: Pathogen Genomics Unit	COVID-19 Genomics UK (COG-UK) Consortium	Catherine Moore et al	https://www.gisaid.org	?	?	6/23/2020
Wales/PHWC-36BE2/2020	ncov	EPI_ISL_474775	?	5/1/2020	Europe	United Kingdom	Wales		Europe	United Kingdom	Wales	genome	29865	Human	?	?	B.1.1	GR	Originating lab: Wales Specialist Virology Centre Sequencing lab: Pathogen Genomics Unit	COVID-19 Genomics UK (COG-UK) Consortium	Catherine Moore et al	https://www.gisaid.org	?	?	6/23/2020
Wales/PHWC-36BF1/2020	ncov	EPI_ISL_474776	?	5/1/2020	Europe	United Kingdom	Wales		Europe	United Kingdom	Wales	genome	29899	Human	?	?	B.1.1	GR	Originating lab: Wales Specialist Virology Centre Sequencing lab: Pathogen Genomics Unit	COVID-19 Genomics UK (COG-UK) Consortium	Catherine Moore et al	https://www.gisaid.org	?	?	6/23/2020
Wales/PHWC-36C0D/2020	ncov	EPI_ISL_474777	?	5/1/2020	Europe	United Kingdom	Wales		Europe	United Kingdom	Wales	genome	29892	Human	?	?	B.1	G	Originating lab: Wales Specialist Virology Centre Sequencing lab: Pathogen Genomics Unit	COVID-19 Genomics UK (COG-UK) Consortium	Catherine Moore et al	https://www.gisaid.org	?	?	6/23/2020
Wales/PHWC-36C1C/2020	ncov	EPI_ISL_474778	?	5/1/2020	Europe	United Kingdom	Wales		Europe	United Kingdom	Wales	genome	29897	Human	?	?	B.1.1	GR	Originating lab: Wales Specialist Virology Centre Sequencing lab: Pathogen Genomics Unit	COVID-19 Genomics UK (COG-UK) Consortium	Catherine Moore et al	https://www.gisaid.org	?	?	6/23/2020
Wales/PHWC-36C2B/2020	ncov	EPI_ISL_474779	?	5/2/2020	Europe	United Kingdom	Wales		Europe	United Kingdom	Wales	genome	29901	Human	?	?	B.1.1.2	GR	Originating lab: Wales Specialist Virology Centre Sequencing lab: Pathogen Genomics Unit	COVID-19 Genomics UK (COG-UK) Consortium	Catherine Moore et al	https://www.gisaid.org	?	?	6/23/2020
Wales/PHWC-36C3A/2020	ncov	EPI_ISL_474780	?	5/2/2020	Europe	United Kingdom	Wales		Europe	United Kingdom	Wales	genome	29901	Human	?	?	B.1.1.2	GR	Originating lab: Wales Specialist Virology Centre Sequencing lab: Pathogen Genomics Unit	COVID-19 Genomics UK (COG-UK) Consortium	Catherine Moore et al	https://www.gisaid.org	?	?	6/23/2020
Wales/PHWC-36C49/2020	ncov	EPI_ISL_474781	?	5/2/2020	Europe	United Kingdom	Wales		Europe	United Kingdom	Wales	genome	29887	Human	?	?	B.1.1.2	GR	Originating lab: Wales Specialist Virology Centre Sequencing lab: Pathogen Genomics Unit	COVID-19 Genomics UK (COG-UK) Consortium	Catherine Moore et al	https://www.gisaid.org	?	?	6/23/2020
Wales/PHWC-36C58/2020	ncov	EPI_ISL_474782	?	5/1/2020	Europe	United Kingdom	Wales		Europe	United Kingdom	Wales	genome	29893	Human	?	?	B.1	G	Originating lab: Wales Specialist Virology Centre Sequencing lab: Pathogen Genomics Unit	COVID-19 Genomics UK (COG-UK) Consortium	Catherine Moore et al	https://www.gisaid.org	?	?	6/23/2020
Wales/PHWC-36C67/2020	ncov	EPI_ISL_474783	?	4/30/2020	Europe	United Kingdom	Wales		Europe	United Kingdom	Wales	genome	29866	Human	?	?	B.1	G	Originating lab: Wales Specialist Virology Centre Sequencing lab: Pathogen Genomics Unit	COVID-19 Genomics UK (COG-UK) Consortium	Catherine Moore et al	https://www.gisaid.org	?	?	6/23/2020
Wales/PHWC-36C76/2020	ncov	EPI_ISL_474784	?	5/1/2020	Europe	United Kingdom	Wales		Europe	United Kingdom	Wales	genome	29903	Human	?	?	B.1	GH	Originating lab: Wales Specialist Virology Centre Sequencing lab: Pathogen Genomics Unit	COVID-19 Genomics UK (COG-UK) Consortium	Catherine Moore et al	https://www.gisaid.org	?	?	6/23/2020
Wales/PHWC-36C85/2020	ncov	EPI_ISL_474785	?	5/1/2020	Europe	United Kingdom	Wales		Europe	United Kingdom	Wales	genome	29865	Human	?	?	B.1.1	GR	Originating lab: Wales Specialist Virology Centre Sequencing lab: Pathogen Genomics Unit	COVID-19 Genomics UK (COG-UK) Consortium	Catherine Moore et al	https://www.gisaid.org	?	?	6/23/2020
Wales/PHWC-36C94/2020	ncov	EPI_ISL_474786	?	4/30/2020	Europe	United Kingdom	Wales		Europe	United Kingdom	Wales	genome	29899	Human	?	?	B.1	G	Originating lab: Wales Specialist Virology Centre Sequencing lab: Pathogen Genomics Unit	COVID-19 Genomics UK (COG-UK) Consortium	Catherine Moore et al	https://www.gisaid.org	?	?	6/23/2020
Wales/PHWC-36CA3/2020	ncov	EPI_ISL_474787	?	5/1/2020	Europe	United Kingdom	Wales		Europe	United Kingdom	Wales	genome	29882	Human	?	?	B.1	GH	Originating lab: Wales Specialist Virology Centre Sequencing lab: Pathogen Genomics Unit	COVID-19 Genomics UK (COG-UK) Consortium	Catherine Moore et al	https://www.gisaid.org	?	?	6/23/2020
Wales/PHWC-36CB2/2020	ncov	EPI_ISL_474788	?	4/30/2020	Europe	United Kingdom	Wales		Europe	United Kingdom	Wales	genome	29903	Human	?	?	B.1.1	GR	Originating lab: Wales Specialist Virology Centre Sequencing lab: Pathogen Genomics Unit	COVID-19 Genomics UK (COG-UK) Consortium	Catherine Moore et al	https://www.gisaid.org	?	?	6/23/2020
Wales/PHWC-36CC1/2020	ncov	EPI_ISL_474789	?	5/1/2020	Europe	United Kingdom	Wales		Europe	United Kingdom	Wales	genome	29899	Human	?	?	B.1.1	GR	Originating lab: Wales Specialist Virology Centre Sequencing lab: Pathogen Genomics Unit	COVID-19 Genomics UK (COG-UK) Consortium	Catherine Moore et al	https://www.gisaid.org	?	?	6/23/2020
Wales/PHWC-36CD0/2020	ncov	EPI_ISL_474790	?	5/2/2020	Europe	United Kingdom	Wales		Europe	United Kingdom	Wales	genome	29884	Human	?	?	B.1.1	GR	Originating lab: Wales Specialist Virology Centre Sequencing lab: Pathogen Genomics Unit	COVID-19 Genomics UK (COG-UK) Consortium	Catherine Moore et al	https://www.gisaid.org	?	?	6/23/2020
Wales/PHWC-36CEF/2020	ncov	EPI_ISL_474791	?	5/3/2020	Europe	United Kingdom	Wales		Europe	United Kingdom	Wales	genome	29899	Human	?	?	B.1.1.1	GR	Originating lab: Wales Specialist Virology Centre Sequencing lab: Pathogen Genomics Unit	COVID-19 Genomics UK (COG-UK) Consortium	Catherine Moore et al	https://www.gisaid.org	?	?	6/23/2020
Wales/PHWC-36CFE/2020	ncov	EPI_ISL_474792	?	5/3/2020	Europe	United Kingdom	Wales		Europe	United Kingdom	Wales	genome	29895	Human	?	?	B.1	GH	Originating lab: Wales Specialist Virology Centre Sequencing lab: Pathogen Genomics Unit	COVID-19 Genomics UK (COG-UK) Consortium	Catherine Moore et al	https://www.gisaid.org	?	?	6/23/2020
Wales/PHWC-36D0A/2020	ncov	EPI_ISL_474793	?	5/3/2020	Europe	United Kingdom	Wales		Europe	United Kingdom	Wales	genome	29873	Human	?	?	B.1	G	Originating lab: Wales Specialist Virology Centre Sequencing lab: Pathogen Genomics Unit	COVID-19 Genomics UK (COG-UK) Consortium	Catherine Moore et al	https://www.gisaid.org	?	?	6/23/2020
Wales/PHWC-36D19/2020	ncov	EPI_ISL_474794	?	5/3/2020	Europe	United Kingdom	Wales		Europe	United Kingdom	Wales	genome	29902	Human	?	?	B.1.1	GR	Originating lab: Wales Specialist Virology Centre Sequencing lab: Pathogen Genomics Unit	COVID-19 Genomics UK (COG-UK) Consortium	Catherine Moore et al	https://www.gisaid.org	?	?	6/23/2020
Wales/PHWC-36D28/2020	ncov	EPI_ISL_474795	?	5/3/2020	Europe	United Kingdom	Wales		Europe	United Kingdom	Wales	genome	29900	Human	?	?	B.1	G	Originating lab: Wales Specialist Virology Centre Sequencing lab: Pathogen Genomics Unit	COVID-19 Genomics UK (COG-UK) Consortium	Catherine Moore et al	https://www.gisaid.org	?	?	6/23/2020
Wales/PHWC-36D37/2020	ncov	EPI_ISL_474796	?	5/3/2020	Europe	United Kingdom	Wales		Europe	United Kingdom	Wales	genome	29886	Human	?	?	B.1	G	Originating lab: Wales Specialist Virology Centre Sequencing lab: Pathogen Genomics Unit	COVID-19 Genomics UK (COG-UK) Consortium	Catherine Moore et al	https://www.gisaid.org	?	?	6/23/2020
Uruguay/UY-8M/2020	ncov	EPI_ISL_480345	?	4/13/2020	South America	Uruguay	Maldonado		South America	Uruguay	Maldonado	genome	29323	Human	?	?	A.5	O	Microbial Genomics Laboratory, Institut Pasteur de Montevideo	Microbial Genomics Laboratory, Institut Pasteur de Montevideo	Cecilia Salazar et al	https://www.gisaid.org	?	?	7/1/2020
Uruguay/Mdeo-1/2020	ncov	EPI_ISL_444493	?	3/13/2020	South America	Uruguay	Montevideo		South America	Uruguay	Montevideo	genome	29882	Human	?	Female	A.5	S	Departamento de Laboratorios de Salud Publica (DLSP, Division Epidemiologia, Ministerio de Salud Publica)	Facultad de Ciencias (Secci√≥n Gen√©tica Evolutiva, Secci√≥n Virolog√≠a).	Panzera et al	https://www.gisaid.org	?	?	5/13/2020
Uruguay/UY-1/2020	ncov	EPI_ISL_426476	?	3/16/2020	South America	Uruguay	Montevideo		South America	Uruguay	Montevideo	genome	29903	Human	?	?	A.5	S	Microbial Genomics Laboratory, Institut Pasteur Montevideo	Microbial Genomics Laboratory, Institut Pasteur Montevideo, Uruguay	Cecilia Salazar et al	https://www.gisaid.org	Multiple introductions, regional spread and local differentiation during the first week of COVID-19 epidemic in Montevideo, Uruguay	https://dx.doi.org/10.1101/2020.05.09.086223	4/17/2020
Uruguay/UY-10/2020	ncov	EPI_ISL_429257	?	3/19/2020	South America	Uruguay	Montevideo		South America	Uruguay	Montevideo	genome	29903	Human	?	?	B.2.4	V	Microbial Genomics Laboratory, Institut Pasteur Montevideo	Microbial Genomics Laboratory, Institut Pasteur Montevideo	Cecilia Salazar et al	https://www.gisaid.org	Multiple introductions, regional spread and local differentiation during the first week of COVID-19 epidemic in Montevideo, Uruguay	https://dx.doi.org/10.1101/2020.05.09.086223	4/23/2020
Uruguay/UY-16/2020	ncov	EPI_ISL_480331	?	4/25/2020	South America	Uruguay	Montevideo		South America	Uruguay	Montevideo	genome	29782	Human	?	?	B.1	G	Microbial Genomics Laboratory, Institut Pasteur de Montevideo	Microbial Genomics Laboratory, Institut Pasteur de Montevideo	Cecilia Salazar et al	https://www.gisaid.org	?	?	7/1/2020
Uruguay/UY-162/2020	ncov	EPI_ISL_480332	?	4/7/2020	South America	Uruguay	Montevideo		South America	Uruguay	Montevideo	genome	29782	Human	?	?	B.1	G	Microbial Genomics Laboratory, Institut Pasteur de Montevideo	Microbial Genomics Laboratory, Institut Pasteur de Montevideo	Cecilia Salazar et al	https://www.gisaid.org	?	?	7/1/2020
Uruguay/UY-182/2020	ncov	EPI_ISL_480333	?	4/7/2020	South America	Uruguay	Montevideo		South America	Uruguay	Montevideo	genome	29782	Human	?	?	B.1	G	Microbial Genomics Laboratory, Institut Pasteur de Montevideo	Microbial Genomics Laboratory, Institut Pasteur de Montevideo	Cecilia Salazar et al	https://www.gisaid.org	?	?	7/1/2020
Uruguay/UY-2/2020	ncov	EPI_ISL_426477	?	3/16/2020	South America	Uruguay	Montevideo		South America	Uruguay	Montevideo	genome	29903	Human	?	?	A.5	S	Microbial Genomics Laboratory, Institut Pasteur Montevideo	Microbial Genomics Laboratory, Institut Pasteur Montevideo, Uruguay	Cecilia Salazar et al	https://www.gisaid.org	Multiple introductions, regional spread and local differentiation during the first week of COVID-19 epidemic in Montevideo, Uruguay	https://dx.doi.org/10.1101/2020.05.09.086223	4/17/2020
Uruguay/UY-242/2020	ncov	EPI_ISL_480334	?	4/7/2020	South America	Uruguay	Montevideo		South America	Uruguay	Montevideo	genome	29782	Human	?	?	B.1	G	Microbial Genomics Laboratory, Institut Pasteur de Montevideo	Microbial Genomics Laboratory, Institut Pasteur de Montevideo	Cecilia Salazar et al	https://www.gisaid.org	?	?	7/1/2020
Uruguay/UY-272/2020	ncov	EPI_ISL_480335	?	4/7/2020	South America	Uruguay	Montevideo		South America	Uruguay	Montevideo	genome	29611	Human	?	?	B.1	G	Microbial Genomics Laboratory, Institut Pasteur de Montevideo	Microbial Genomics Laboratory, Institut Pasteur de Montevideo	Cecilia Salazar et al	https://www.gisaid.org	?	?	7/1/2020
Uruguay/UY-3/2020	ncov	EPI_ISL_426478	?	3/17/2020	South America	Uruguay	Montevideo		South America	Uruguay	Montevideo	genome	29903	Human	?	?	A.5	S	Microbial Genomics Laboratory, Institut Pasteur Montevideo	Microbial Genomics Laboratory, Institut Pasteur Montevideo, Uruguay	Cecilia Salazar et al	https://www.gisaid.org	Multiple introductions, regional spread and local differentiation during the first week of COVID-19 epidemic in Montevideo, Uruguay	https://dx.doi.org/10.1101/2020.05.09.086223	4/17/2020
Uruguay/UY-4/2020	ncov	EPI_ISL_426479	?	3/17/2020	South America	Uruguay	Montevideo		South America	Uruguay	Montevideo	genome	29903	Human	?	?	A.5	S	Microbial Genomics Laboratory, Institut Pasteur Montevideo	Microbial Genomics Laboratory, Institut Pasteur Montevideo	Cecilia Salazar et al	https://www.gisaid.org	Multiple introductions, regional spread and local differentiation during the first week of COVID-19 epidemic in Montevideo, Uruguay	https://dx.doi.org/10.1101/2020.05.09.086223	4/17/2020
Uruguay/UY-5/2020	ncov	EPI_ISL_426480	?	3/17/2020	South America	Uruguay	Montevideo		South America	Uruguay	Montevideo	genome	29903	Human	?	?	A.5	S	Microbial Genomics Laboratory, Institut Pasteur Montevideo	Microbial Genomics Laboratory, Institut Pasteur Montevideo	Cecilia Salazar et al	https://www.gisaid.org	Multiple introductions, regional spread and local differentiation during the first week of COVID-19 epidemic in Montevideo, Uruguay	https://dx.doi.org/10.1101/2020.05.09.086223	4/17/2020
Uruguay/UY-59/2020	ncov	EPI_ISL_480336	?	4/25/2020	South America	Uruguay	Montevideo		South America	Uruguay	Montevideo	genome	29782	Human	?	?	B.1	G	Microbial Genomics Laboratory, Institut Pasteur de Montevideo	Microbial Genomics Laboratory, Institut Pasteur de Montevideo	Cecilia Salazar et al	https://www.gisaid.org	?	?	7/1/2020
Uruguay/UY-6/2020	ncov	EPI_ISL_426481	?	3/17/2020	South America	Uruguay	Montevideo		South America	Uruguay	Montevideo	genome	29903	Human	?	?	A.5	S	Microbial Genomics Laboratory, Institut Pasteur Montevideo, Uruguay	Microbial Genomics Laboratory, Institut Pasteur Montevideo	Cecilia Salazar et al	https://www.gisaid.org	Multiple introductions, regional spread and local differentiation during the first week of COVID-19 epidemic in Montevideo, Uruguay	https://dx.doi.org/10.1101/2020.05.09.086223	4/17/2020
Uruguay/UY-60/2020	ncov	EPI_ISL_480337	?	4/25/2020	South America	Uruguay	Montevideo		South America	Uruguay	Montevideo	genome	29782	Human	?	?	B.1	G	Microbial Genomics Laboratory, Institut Pasteur de Montevideo	Microbial Genomics Laboratory, Institut Pasteur de Montevideo	Cecilia Salazar et al	https://www.gisaid.org	?	?	7/1/2020
Uruguay/UY-7/2020	ncov	EPI_ISL_426482	?	3/17/2020	South America	Uruguay	Montevideo		South America	Uruguay	Montevideo	genome	29903	Human	?	?	A.1	S	Microbial Genomics Laboratory, Institut Pasteur Montevideo, Uruguay	Microbial Genomics Laboratory, Institut Pasteur Montevideo	Cecilia Salazar et al	https://www.gisaid.org	Multiple introductions, regional spread and local differentiation during the first week of COVID-19 epidemic in Montevideo, Uruguay	https://dx.doi.org/10.1101/2020.05.09.086223	4/17/2020
Uruguay/UY-70/2020	ncov	EPI_ISL_480342	?	4/25/2020	South America	Uruguay	Montevideo		South America	Uruguay	Montevideo	genome	29782	Human	?	?	B.1	G	Microbial Genomics Laboratory, Institut Pasteur de Montevideo	Microbial Genomics Laboratory, Institut Pasteur de Montevideo	Cecilia Salazar et al	https://www.gisaid.org	?	?	7/1/2020
Uruguay/UY-75/2020	ncov	EPI_ISL_480343	?	4/25/2020	South America	Uruguay	Montevideo		South America	Uruguay	Montevideo	genome	29782	Human	?	?	B.1	G	Microbial Genomics Laboratory, Institut Pasteur de Montevideo	Microbial Genomics Laboratory, Institut Pasteur de Montevideo	Cecilia Salazar et al	https://www.gisaid.org	?	?	7/1/2020
Uruguay/UY-8/2020	ncov	EPI_ISL_426583	?	3/17/2020	South America	Uruguay	Montevideo		South America	Uruguay	Montevideo	genome	29782	unknown	?	?	A.1	S	Microbial Genomics Laboratory, Institut Pasteur Monteivdeo	Microbial Genomics Laboratory, Institut Pasteur Montevideo, Uruguay	Cecilia Salazar et al	https://www.gisaid.org	Multiple introductions, regional spread and local differentiation during the first week of COVID-19 epidemic in Montevideo, Uruguay	https://dx.doi.org/10.1101/2020.05.09.086223	4/17/2020
Uruguay/UY-82/2020	ncov	EPI_ISL_480344	?	4/7/2020	South America	Uruguay	Montevideo		South America	Uruguay	Montevideo	genome	29611	Human	?	?	B.1	G	Microbial Genomics Laboratory, Institut Pasteur de Montevideo	Microbial Genomics Laboratory, Institut Pasteur de Montevideo	Cecilia Salazar et al	https://www.gisaid.org	?	?	7/1/2020
Uruguay/UY-9/2020	ncov	EPI_ISL_426584	?	3/19/2020	South America	Uruguay	Montevideo		South America	Uruguay	Montevideo	genome	29903	Human	?	?	A.5	S	Microbial Genomics Laboratory, Institut Pasteur Montevideo, Uruguay	Microbial Genomics Laboratory, Institut Pasteur Montevideo, Uruguay	Cecilia Salazar et al	https://www.gisaid.org	Multiple introductions, regional spread and local differentiation during the first week of COVID-19 epidemic in Montevideo, Uruguay	https://dx.doi.org/10.1101/2020.05.09.086223	4/17/2020
Uruguay/UY-AT/2020	ncov	EPI_ISL_480347	?	5/20/2020	South America	Uruguay	Montevideo		South America	Uruguay	Montevideo	genome	29782	Human	?	?	B.1	G	Microbial Genomics Laboratory, Institut Pasteur de Montevideo	Microbial Genomics Laboratory, Institut Pasteur de Montevideo	Cecilia Salazar et al	https://www.gisaid.org	?	?	7/1/2020
Uruguay/UY-H1/2020	ncov	EPI_ISL_480348	?	5/20/2020	South America	Uruguay	Montevideo		South America	Uruguay	Montevideo	genome	29782	Human	?	?	B.1	G	Microbial Genomics Laboratory, Institut Pasteur de Montevideo	Microbial Genomics Laboratory, Institut Pasteur de Montevideo	Cecilia Salazar et al	https://www.gisaid.org	?	?	7/1/2020
Uruguay/UY-NYUMC844/2020	ncov	EPI_ISL_457940	?	3/17/2020	South America	Uruguay	Montevideo		South America	Uruguay	Montevideo	genome	29541	Human	61	Male	A.5	S	Laboratorio de Biolog√≠a Molecular Asociaci√≥n Espa√±ola Primera en Salud	Departments of Pathology and Medicine, New York University School of Medicine	Maria Victoria Elizondo et al	https://www.gisaid.org	?	?	6/2/2020
Uruguay/UY-NYUMC845/2020	ncov	EPI_ISL_457941	?	3/17/2020	South America	Uruguay	Montevideo		South America	Uruguay	Montevideo	genome	29541	Human	59	Female	A.5	S	Laboratorio de Biolog√≠a Molecular Asociaci√≥n Espa√±ola Primera en Salud	Departments of Pathology and Medicine, New York University School of Medicine	Maria Victoria Elizondo et al	https://www.gisaid.org	?	?	6/2/2020
Uruguay/UY-NYUMC846/2020	ncov	EPI_ISL_457942	?	3/17/2020	South America	Uruguay	Montevideo		South America	Uruguay	Montevideo	genome	29541	Human	24	Female	A.5	S	Laboratorio de Biolog√≠a Molecular Asociaci√≥n Espa√±ola Primera en Salud	Departments of Pathology and Medicine, New York University School of Medicine	Maria Victoria Elizondo et al	https://www.gisaid.org	?	?	6/2/2020
Uruguay/UY-NYUMC847/2020	ncov	EPI_ISL_457943	?	3/17/2020	South America	Uruguay	Montevideo		South America	Uruguay	Montevideo	genome	29541	Human	40	Male	A.5	S	Laboratorio de Biolog√≠a Molecular Asociaci√≥n Espa√±ola Primera en Salud	Departments of Pathology and Medicine, New York University School of Medicine	Maria Victoria Elizondo et al	https://www.gisaid.org	?	?	6/2/2020
Uruguay/UY-NYUMC848/2020	ncov	EPI_ISL_457944	?	3/17/2020	South America	Uruguay	Montevideo		South America	Uruguay	Montevideo	genome	29540	Human	92	Male	B.1.5	G	Laboratorio de Biolog√≠a Molecular Asociaci√≥n Espa√±ola Primera en Salud	Departments of Pathology and Medicine, New York University School of Medicine	Maria Victoria Elizondo et al	https://www.gisaid.org	?	?	6/2/2020
Uruguay/UY-NYUMC849/2020	ncov	EPI_ISL_457945	?	3/17/2020	South America	Uruguay	Montevideo		South America	Uruguay	Montevideo	genome	29541	Human	?	Female	A.2	S	Laboratorio de Biolog√≠a Molecular Asociaci√≥n Espa√±ola Primera en Salud	Departments of Pathology and Medicine, New York University School of Medicine	Maria Victoria Elizondo et al	https://www.gisaid.org	?	?	6/2/2020
Uruguay/UY-NYUMC850/2020	ncov	EPI_ISL_457946	?	3/17/2020	South America	Uruguay	Montevideo		South America	Uruguay	Montevideo	genome	29541	Human	80	Male	A.2	S	Laboratorio de Biolog√≠a Molecular Asociaci√≥n Espa√±ola Primera en Salud	Departments of Pathology and Medicine, New York University School of Medicine	Maria Victoria Elizondo et al	https://www.gisaid.org	?	?	6/2/2020
Uruguay/UY-NYUMC851/2020	ncov	EPI_ISL_457947	?	3/17/2020	South America	Uruguay	Montevideo		South America	Uruguay	Montevideo	genome	29541	Human	48	Male	A.5	S	Laboratorio de Biolog√≠a Molecular Asociaci√≥n Espa√±ola Primera en Salud	Departments of Pathology and Medicine, New York University School of Medicine	Maria Victoria Elizondo et al	https://www.gisaid.org	?	?	6/2/2020
Uruguay/UY-NYUMC852/2020	ncov	EPI_ISL_457948	?	3/17/2020	South America	Uruguay	Montevideo		South America	Uruguay	Montevideo	genome	29541	Human	45	Female	A.5	S	Laboratorio de Biolog√≠a Molecular Asociaci√≥n Espa√±ola Primera en Salud	Departments of Pathology and Medicine, New York University School of Medicine	Maria Victoria Elizondo et al	https://www.gisaid.org	?	?	6/2/2020
Uruguay/UY-NYUMC853/2020	ncov	EPI_ISL_457949	?	3/17/2020	South America	Uruguay	Montevideo		South America	Uruguay	Montevideo	genome	29541	Human	?	Female	B.1	G	Laboratorio de Biolog√≠a Molecular Asociaci√≥n Espa√±ola Primera en Salud	Departments of Pathology and Medicine, New York University School of Medicine	Maria Victoria Elizondo et al	https://www.gisaid.org	?	?	6/2/2020
Uruguay/UY-NYUMC854/2020	ncov	EPI_ISL_457950	?	3/21/2020	South America	Uruguay	Montevideo		South America	Uruguay	Montevideo	genome	29541	Human	63	Male	A.5	S	Laboratorio de Biolog√≠a Molecular Asociaci√≥n Espa√±ola Primera en Salud	Departments of Pathology and Medicine, New York University School of Medicine	Maria Victoria Elizondo et al	https://www.gisaid.org	?	?	6/2/2020
Uruguay/UY-NYUMC855/2020	ncov	EPI_ISL_457951	?	3/21/2020	South America	Uruguay	Montevideo		South America	Uruguay	Montevideo	genome	29541	Human	56	Male	A.5	S	Laboratorio de Biolog√≠a Molecular Asociaci√≥n Espa√±ola Primera en Salud	Departments of Pathology and Medicine, New York University School of Medicine	Maria Victoria Elizondo et al	https://www.gisaid.org	?	?	6/2/2020
Uruguay/UY-NYUMC856/2020	ncov	EPI_ISL_457952	?	3/21/2020	South America	Uruguay	Montevideo		South America	Uruguay	Montevideo	genome	29541	Human	67	Female	A.5	S	Laboratorio de Biolog√≠a Molecular Asociaci√≥n Espa√±ola Primera en Salud	Departments of Pathology and Medicine, New York University School of Medicine	Maria Victoria Elizondo et al	https://www.gisaid.org	?	?	6/2/2020
Uruguay/UY-NYUMC857/2020	ncov	EPI_ISL_457953	?	3/23/2020	South America	Uruguay	Montevideo		South America	Uruguay	Montevideo	genome	29541	Human	61	Male	B.1.1	GR	Laboratorio de Biolog√≠a Molecular Asociaci√≥n Espa√±ola Primera en Salud	Departments of Pathology and Medicine, New York University School of Medicine	Maria Victoria Elizondo et al	https://www.gisaid.org	?	?	6/2/2020
Uruguay/UY-NYUMC858/2020	ncov	EPI_ISL_457954	?	3/23/2020	South America	Uruguay	Montevideo		South America	Uruguay	Montevideo	genome	29541	Human	69	Male	B.1	G	Laboratorio de Biolog√≠a Molecular Asociaci√≥n Espa√±ola Primera en Salud	Departments of Pathology and Medicine, New York University School of Medicine	Maria Victoria Elizondo et al	https://www.gisaid.org	?	?	6/2/2020
Uruguay/UY-NYUMC859/2020	ncov	EPI_ISL_457955	?	3/24/2020	South America	Uruguay	Montevideo		South America	Uruguay	Montevideo	genome	29541	Human	70	Male	B.1.1.1	GR	Laboratorio de Biolog√≠a Molecular Asociaci√≥n Espa√±ola Primera en Salud	Departments of Pathology and Medicine, New York University School of Medicine	Maria Victoria Elizondo et al	https://www.gisaid.org	?	?	6/2/2020
Uruguay/UY-NYUMC860/2020	ncov	EPI_ISL_457956	?	3/25/2020	South America	Uruguay	Montevideo		South America	Uruguay	Montevideo	genome	29541	Human	63	Female	A.5	S	Laboratorio de Biolog√≠a Molecular Asociaci√≥n Espa√±ola Primera en Salud	Departments of Pathology and Medicine, New York University School of Medicine	Maria Victoria Elizondo et al	https://www.gisaid.org	?	?	6/2/2020
Uruguay/UY-NYUMC861/2020	ncov	EPI_ISL_457957	?	3/25/2020	South America	Uruguay	Montevideo		South America	Uruguay	Montevideo	genome	29541	Human	63	Male	B.1.1.1	GR	Laboratorio de Biolog√≠a Molecular Asociaci√≥n Espa√±ola Primera en Salud	Departments of Pathology and Medicine, New York University School of Medicine	Maria Victoria Elizondo et al	https://www.gisaid.org	?	?	6/2/2020
Uruguay/UY-NYUMC862/2020	ncov	EPI_ISL_457958	?	3/25/2020	South America	Uruguay	Montevideo		South America	Uruguay	Montevideo	genome	29541	Human	76	Male	A.5	S	Laboratorio de Biolog√≠a Molecular Asociaci√≥n Espa√±ola Primera en Salud	Departments of Pathology and Medicine, New York University School of Medicine	Maria Victoria Elizondo et al	https://www.gisaid.org	?	?	6/2/2020
Uruguay/UY-NYUMC863/2020	ncov	EPI_ISL_457959	?	3/26/2020	South America	Uruguay	Montevideo		South America	Uruguay	Montevideo	genome	29541	Human	89	Female	B.2	V	Laboratorio de Biolog√≠a Molecular Asociaci√≥n Espa√±ola Primera en Salud	Departments of Pathology and Medicine, New York University School of Medicine	Maria Victoria Elizondo et al	https://www.gisaid.org	?	?	6/2/2020
Uruguay/UY-NYUMC864/2020	ncov	EPI_ISL_457960	?	3/28/2020	South America	Uruguay	Montevideo		South America	Uruguay	Montevideo	genome	29541	Human	57	Female	A.5	S	Laboratorio de Biolog√≠a Molecular Asociaci√≥n Espa√±ola Primera en Salud	Departments of Pathology and Medicine, New York University School of Medicine	Maria Victoria Elizondo et al	https://www.gisaid.org	?	?	6/2/2020
Uruguay/UY-NYUMC865/2020	ncov	EPI_ISL_457961	?	3/28/2020	South America	Uruguay	Montevideo		South America	Uruguay	Montevideo	genome	29538	Human	69	Female	B.2	V	Laboratorio de Biolog√≠a Molecular Asociaci√≥n Espa√±ola Primera en Salud	Departments of Pathology and Medicine, New York University School of Medicine	Maria Victoria Elizondo et al	https://www.gisaid.org	?	?	6/2/2020
Uruguay/UY-NYUMC866/2020	ncov	EPI_ISL_457962	?	3/30/2020	South America	Uruguay	Montevideo		South America	Uruguay	Montevideo	genome	29541	Human	33	Male	B.1.1.1	GR	Laboratorio de Biolog√≠a Molecular Asociaci√≥n Espa√±ola Primera en Salud	Departments of Pathology and Medicine, New York University School of Medicine	Maria Victoria Elizondo et al	https://www.gisaid.org	?	?	6/2/2020
Uruguay/UY-NYUMC867/2020	ncov	EPI_ISL_457963	?	3/28/2020	South America	Uruguay	Montevideo		South America	Uruguay	Montevideo	genome	29541	Human	71	Female	B.1.1.1	GR	Laboratorio de Biolog√≠a Molecular Asociaci√≥n Espa√±ola Primera en Salud	Departments of Pathology and Medicine, New York University School of Medicine	Maria Victoria Elizondo et al	https://www.gisaid.org	?	?	6/2/2020
Uruguay/UY-NYUMC868/2020	ncov	EPI_ISL_457964	?	4/1/2020	South America	Uruguay	Montevideo		South America	Uruguay	Montevideo	genome	29541	Human	39	Male	B.1.3	GH	Laboratorio de Biolog√≠a Molecular Asociaci√≥n Espa√±ola Primera en Salud	Departments of Pathology and Medicine, New York University School of Medicine	Maria Victoria Elizondo et al	https://www.gisaid.org	?	?	6/2/2020
Uruguay/UY-NYUMC869/2020	ncov	EPI_ISL_457965	?	4/3/2020	South America	Uruguay	Montevideo		South America	Uruguay	Montevideo	genome	29541	Human	56	Male	A.5	S	Laboratorio de Biolog√≠a Molecular Asociaci√≥n Espa√±ola Primera en Salud	Departments of Pathology and Medicine, New York University School of Medicine	Maria Victoria Elizondo et al	https://www.gisaid.org	?	?	6/2/2020
Uruguay/UY-NYUMC870/2020	ncov	EPI_ISL_457966	?	4/6/2020	South America	Uruguay	Montevideo		South America	Uruguay	Montevideo	genome	29541	Human	80	Female	A.5	S	Laboratorio de Biolog√≠a Molecular Asociaci√≥n Espa√±ola Primera en Salud	Departments of Pathology and Medicine, New York University School of Medicine	Maria Victoria Elizondo et al	https://www.gisaid.org	?	?	6/2/2020
Uruguay/UY-NYUMC871/2020	ncov	EPI_ISL_457967	?	4/9/2020	South America	Uruguay	Montevideo		South America	Uruguay	Montevideo	genome	29541	Human	45	Male	B.1	G	Laboratorio de Biolog√≠a Molecular Asociaci√≥n Espa√±ola Primera en Salud	Departments of Pathology and Medicine, New York University School of Medicine	Maria Victoria Elizondo et al	https://www.gisaid.org	?	?	6/2/2020
Uruguay/UY-NYUMC872/2020	ncov	EPI_ISL_457968	?	4/11/2020	South America	Uruguay	Montevideo		South America	Uruguay	Montevideo	genome	29541	Human	33	Male	B.1	G	Laboratorio de Biolog√≠a Molecular Asociaci√≥n Espa√±ola Primera en Salud	Departments of Pathology and Medicine, New York University School of Medicine	Maria Victoria Elizondo et al	https://www.gisaid.org	?	?	6/2/2020
Uruguay/UY-NYUMC873/2020	ncov	EPI_ISL_457969	?	4/14/2020	South America	Uruguay	Montevideo		South America	Uruguay	Montevideo	genome	29541	Human	26	Female	B.1.1	GR	Laboratorio de Biolog√≠a Molecular Asociaci√≥n Espa√±ola Primera en Salud	Departments of Pathology and Medicine, New York University School of Medicine	Maria Victoria Elizondo et al	https://www.gisaid.org	?	?	6/2/2020
Uruguay/UY-NYUMC874/2020	ncov	EPI_ISL_457970	?	4/14/2020	South America	Uruguay	Montevideo		South America	Uruguay	Montevideo	genome	29541	Human	16	Male	B.1.5	G	Laboratorio de Biolog√≠a Molecular Asociaci√≥n Espa√±ola Primera en Salud	Departments of Pathology and Medicine, New York University School of Medicine	Maria Victoria Elizondo et al	https://www.gisaid.org	?	?	6/2/2020
Uruguay/UY-NYUMC875/2020	ncov	EPI_ISL_457971	?	4/19/2020	South America	Uruguay	Montevideo		South America	Uruguay	Montevideo	genome	29541	Human	61	Female	B.1	G	Laboratorio de Biolog√≠a Molecular Asociaci√≥n Espa√±ola Primera en Salud	Departments of Pathology and Medicine, New York University School of Medicine	Maria Victoria Elizondo et al	https://www.gisaid.org	?	?	6/2/2020
Uruguay/UY-NYUMC876/2020	ncov	EPI_ISL_457972	?	4/21/2020	South America	Uruguay	Montevideo		South America	Uruguay	Montevideo	genome	29541	Human	91	Male	B.1	G	Laboratorio de Biolog√≠a Molecular Asociaci√≥n Espa√±ola Primera en Salud	Departments of Pathology and Medicine, New York University School of Medicine	Maria Victoria Elizondo et al	https://www.gisaid.org	?	?	6/2/2020
Uruguay/UY-NYUMC877/2020	ncov	EPI_ISL_457973	?	4/22/2020	South America	Uruguay	Montevideo		South America	Uruguay	Montevideo	genome	29541	Human	24	Female	B.1.1	GR	Laboratorio de Biolog√≠a Molecular Asociaci√≥n Espa√±ola Primera en Salud	Departments of Pathology and Medicine, New York University School of Medicine	Maria Victoria Elizondo et al	https://www.gisaid.org	?	?	6/2/2020
Uruguay/UY-NYUMC930/2020	ncov	EPI_ISL_480428	?	3/26/2020	South America	Uruguay	Montevideo		South America	Uruguay	Montevideo	genome	29903	Human	66	Male	A.5	S	Laboratorio de Biolog√≠a Molecular Asociaci√≥n Espa√±ola Primera en Salud	Departments of Pathology and Medicine, New York University School of Medicine	Maria Victoria Elizondo et al	https://www.gisaid.org	?	?	7/2/2020
Uruguay/UY-NYUMC931/2020	ncov	EPI_ISL_480429	?	4/10/2020	South America	Uruguay	Montevideo		South America	Uruguay	Montevideo	genome	29903	Human	34	Male	B.1	G	Laboratorio de Biolog√≠a Molecular Asociaci√≥n Espa√±ola Primera en Salud	Departments of Pathology and Medicine, New York University School of Medicine	Maria Victoria Elizondo et al	https://www.gisaid.org	?	?	7/2/2020
Uruguay/UY-NYUMC932/2020	ncov	EPI_ISL_480430	?	4/14/2020	South America	Uruguay	Montevideo		South America	Uruguay	Montevideo	genome	29903	Human	58	Female	None	G	Laboratorio de Biolog√≠a Molecular Asociaci√≥n Espa√±ola Primera en Salud	Departments of Pathology and Medicine, New York University School of Medicine	Maria Victoria Elizondo et al	https://www.gisaid.org	?	?	7/2/2020
Uruguay/UY-NYUMC933/2020	ncov	EPI_ISL_480431	?	4/25/2020	South America	Uruguay	Montevideo		South America	Uruguay	Montevideo	genome	29903	Human	63	Female	B.1.5	G	Laboratorio de Biolog√≠a Molecular Asociaci√≥n Espa√±ola Primera en Salud	Departments of Pathology and Medicine, New York University School of Medicine	Maria Victoria Elizondo et al	https://www.gisaid.org	?	?	7/2/2020
Uruguay/UY-NYUMC934/2020	ncov	EPI_ISL_480432	?	5/7/2020	South America	Uruguay	Montevideo		South America	Uruguay	Montevideo	genome	29903	Human	61	Female	B.1	G	Laboratorio de Biolog√≠a Molecular Asociaci√≥n Espa√±ola Primera en Salud	Departments of Pathology and Medicine, New York University School of Medicine	Maria Victoria Elizondo et al	https://www.gisaid.org	?	?	7/2/2020
Uruguay/UY-NYUMC935/2020	ncov	EPI_ISL_480433	?	5/16/2020	South America	Uruguay	Montevideo		South America	Uruguay	Montevideo	genome	29903	Human	83	Female	B.1	G	Laboratorio de Biolog√≠a Molecular Asociaci√≥n Espa√±ola Primera en Salud	Departments of Pathology and Medicine, New York University School of Medicine	Maria Victoria Elizondo et al	https://www.gisaid.org	?	?	7/2/2020
Uruguay/UY-NYUMC936/2020	ncov	EPI_ISL_480434	?	5/19/2020	South America	Uruguay	Montevideo		South America	Uruguay	Montevideo	genome	29903	Human	53	Female	B.1	G	Laboratorio de Biolog√≠a Molecular Asociaci√≥n Espa√±ola Primera en Salud	Departments of Pathology and Medicine, New York University School of Medicine	Maria Victoria Elizondo et al	https://www.gisaid.org	?	?	7/2/2020
Uruguay/UY-NYUMC937/2020	ncov	EPI_ISL_480435	?	5/19/2020	South America	Uruguay	Montevideo		South America	Uruguay	Montevideo	genome	29903	Human	50	Male	B.1	G	Laboratorio de Biolog√≠a Molecular Asociaci√≥n Espa√±ola Primera en Salud	Departments of Pathology and Medicine, New York University School of Medicine	Maria Victoria Elizondo et al	https://www.gisaid.org	?	?	7/2/2020
Uruguay/UY-NYUMC938/2020	ncov	EPI_ISL_480436	?	5/26/2020	South America	Uruguay	Montevideo		South America	Uruguay	Montevideo	genome	29903	Human	19	Male	B.1	G	Laboratorio de Biolog√≠a Molecular Asociaci√≥n Espa√±ola Primera en Salud	Departments of Pathology and Medicine, New York University School of Medicine	Maria Victoria Elizondo et al	https://www.gisaid.org	?	?	7/2/2020
Uruguay/UY-NYUMC939/2020	ncov	EPI_ISL_480437	?	5/26/2020	South America	Uruguay	Montevideo		South America	Uruguay	Montevideo	genome	29903	Human	15	Male	B.1	G	Laboratorio de Biolog√≠a Molecular Asociaci√≥n Espa√±ola Primera en Salud	Departments of Pathology and Medicine, New York University School of Medicine	Maria Victoria Elizondo et al	https://www.gisaid.org	?	?	7/2/2020
Uruguay/UY-NYUMC940/2020	ncov	EPI_ISL_480438	?	3/18/2020	South America	Uruguay	Montevideo		South America	Uruguay	Montevideo	genome	29903	Human	84	Male	B.1	G	Laboratorio de Biolog√≠a Molecular Asociaci√≥n Espa√±ola Primera en Salud	Departments of Pathology and Medicine, New York University School of Medicine	Maria Victoria Elizondo et al	https://www.gisaid.org	?	?	7/2/2020
Uruguay/UY-650/2020	ncov	EPI_ISL_480338	?	5/25/2020	South America	Uruguay	Rivera		South America	Uruguay	Rivera	genome	29302	Human	?	?	B.1.1	GR	Microbial Genomics Laboratory, Institut Pasteur de Montevideo	Microbial Genomics Laboratory, Institut Pasteur de Montevideo	Cecilia Salazar et al	https://www.gisaid.org	?	?	7/1/2020
Uruguay/UY-651/2020	ncov	EPI_ISL_480339	?	5/25/2020	South America	Uruguay	Rivera		South America	Uruguay	Rivera	genome	29611	Human	?	?	B.1.1	GR	Microbial Genomics Laboratory, Institut Pasteur de Montevideo	Microbial Genomics Laboratory, Institut Pasteur de Montevideo	Cecilia Salazar et al	https://www.gisaid.org	?	?	7/1/2020
Uruguay/UY-652/2020	ncov	EPI_ISL_480340	?	5/25/2020	South America	Uruguay	Rivera		South America	Uruguay	Rivera	genome	29611	Human	?	?	B.1.1	GR	Microbial Genomics Laboratory, Institut Pasteur de Montevideo	Microbial Genomics Laboratory, Institut Pasteur de Montevideo	Cecilia Salazar et al	https://www.gisaid.org	?	?	7/1/2020
Uruguay/UY-667/2020	ncov	EPI_ISL_480341	?	5/25/2020	South America	Uruguay	Rivera		South America	Uruguay	Rivera	genome	29611	Human	?	?	B.1.1	GR	Microbial Genomics Laboratory, Institut Pasteur de Montevideo	Microbial Genomics Laboratory, Institut Pasteur de Montevideo	Cecilia Salazar et al	https://www.gisaid.org	?	?	7/1/2020
Uruguay/UY-957/2020	ncov	EPI_ISL_480346	?	5/25/2020	South America	Uruguay	Rivera		South America	Uruguay	Rivera	genome	29302	Human	?	?	B.1.1	GR	Microbial Genomics Laboratory, Institut Pasteur de Montevideo	Microbial Genomics Laboratory, Institut Pasteur de Montevideo	Cecilia Salazar et al	https://www.gisaid.org	?	?	7/1/2020
USA/AL-MDHHS-SC20345/2020	ncov	EPI_ISL_450624	?	3/29/2020	North America	USA	Alabama		North America	USA	Alabama	genome	29903	Human	?	?	B.1	GH	Michigan Department of Health and Human Services, Bureau of Laboratories	Michigan Department of Health and Human Services, Bureau of Laboratories	Blankenship HM et al	https://www.gisaid.org	?	?	5/21/2020
USA/AK-PHL006/2020	ncov	EPI_ISL_420305	?	3/16/2020	North America	USA	Alaska	Anchorage	North America	USA	Alaska	genome	29815	Human	?	Female	B.1.5	G	Alaska State Virology Laboratory	Alaska State Virology Laboratory	Chen et al	https://www.gisaid.org	?	?	4/6/2020
USA/AK-PHL034/2020	ncov	EPI_ISL_437513	?	3/23/2020	North America	USA	Alaska	Anchorage	North America	USA	Alaska	genome	29896	Human	?	Female	B.1	GH	Alaska State Virology Laboratory	Alaska State Virology Laboratory	Jack Chen et al	https://www.gisaid.org	?	?	5/11/2020
USA/AK-PHL041/2020	ncov	EPI_ISL_437514	?	3/23/2020	North America	USA	Alaska	Anchorage	North America	USA	Alaska	genome	29858	Human	?	Male	B.1.1	GR	Alaska State Virology Laboratory	Alaska State Virology Laboratory	Jack Chen et al	https://www.gisaid.org	?	?	5/11/2020
USA/AK-PHL070/2020	ncov	EPI_ISL_437515	?	3/28/2020	North America	USA	Alaska	Anchorage	North America	USA	Alaska	genome	29861	Human	?	?	B.1.38	GH	Alaska State Virology Laboratory	Alaska State Virology Laboratory	Jack Chen et al	https://www.gisaid.org	?	?	5/11/2020
USA/AK-PHL122/2020	ncov	EPI_ISL_437516	?	3/24/2020	North America	USA	Alaska	Anchorage	North America	USA	Alaska	genome	29851	Human	?	?	B.1	GH	Alaska State Virology Laboratory	Alaska State Virology Laboratory	Jack Chen et al	https://www.gisaid.org	?	?	5/11/2020
USA/AK-PHL141/2020	ncov	EPI_ISL_476898	?	3/23/2020	North America	USA	Alaska	Anchorage	North America	USA	Alaska	genome	29855	Human	?	?	B.2	V	Alaska State Virology Laboratory	Alaska State Virology Laboratory	Jack Chen et al	https://www.gisaid.org	?	?	6/26/2020
USA/AK-PHL142/2020	ncov	EPI_ISL_476899	?	3/23/2020	North America	USA	Alaska	Anchorage	North America	USA	Alaska	genome	29861	Human	?	?	B.1	GH	Alaska State Virology Laboratory	Alaska State Virology Laboratory	Jack Chen et al	https://www.gisaid.org	?	?	6/26/2020
USA/AK-PHL151/2020	ncov	EPI_ISL_435441	?	4/7/2020	North America	USA	Alaska	Anchorage	North America	USA	Alaska	genome	29857	Human	?	Female	B.1	GH	Alaska State Virology Laboratory	Alaska State Virology Laboratory	Jack Chen et al	https://www.gisaid.org	?	?	5/5/2020
USA/AK-PHL152/2020	ncov	EPI_ISL_436464	?	4/7/2020	North America	USA	Alaska	Anchorage	North America	USA	Alaska	genome	29860	Human	?	Female	B.1.38	GH	Alaska State Virology Laboratory	Alaska State Virology Laboratory	Jack Chen et al	https://www.gisaid.org	?	?	5/6/2020
USA/AK-PHL180/2020	ncov	EPI_ISL_435443	?	4/8/2020	North America	USA	Alaska	Anchorage	North America	USA	Alaska	genome	29858	Human	?	Male	B.1	G	Alaska State Virology Laboratory	Alaska State Virology Laboratory	Jack Chen et al	https://www.gisaid.org	?	?	5/5/2020
USA/AK-PHL200/2020	ncov	EPI_ISL_437437	?	4/12/2020	North America	USA	Alaska	Anchorage	North America	USA	Alaska	genome	29860	Human	?	Male	B.1	GH	Alaska State Virology Laboratory	Alaska State Virology Laboratory	Jack Chen et al	https://www.gisaid.org	?	?	5/9/2020
USA/AK-PHL013/2020	ncov	EPI_ISL_431015	?	3/19/2020	North America	USA	Alaska	Fairbanks	North America	USA	Alaska	genome	29863	Human	?	Male	B.1	G	Alaska State Virology Laboratory	Alaska State Virology Laboratory	Jack Chen et al	https://www.gisaid.org	?	?	4/29/2020
USA/AK-PHL002/2020	ncov	EPI_ISL_420303	?	3/15/2020	North America	USA	Alaska	Interior Alaska	North America	USA	Alaska	genome	29847	Human	?	Male	B.1	G	Alaska State Virology Laboratory	Alaska State Virology Laboratory	Chen et al	https://www.gisaid.org	?	?	4/6/2020
USA/AK-PHL003/2020	ncov	EPI_ISL_420304	?	3/15/2020	North America	USA	Alaska	Interior Alaska	North America	USA	Alaska	genome	29850	Human	?	Male	B.1	G	Alaska State Virology Laboratory	Alaska State Virology Laboratory	Chen et al	https://www.gisaid.org	?	?	4/6/2020
USA/AK-PHL010/2020	ncov	EPI_ISL_431013	?	3/17/2020	North America	USA	Alaska	Interior Alaska	North America	USA	Alaska	genome	29857	Human	?	Female	B.1	G	Alaska State Virology Laboratory	Alaska State Virology Laboratory	Jack Chen et al	https://www.gisaid.org	?	?	4/29/2020
USA/AK-PHL040/2020	ncov	EPI_ISL_431017	?	3/24/2020	North America	USA	Alaska	Interior Alaska	North America	USA	Alaska	genome	29860	Human	?	Male	B.1	GH	Alaska State Virology Laboratory	Alaska State Virology Laboratory	Jack Chen et al	https://www.gisaid.org	?	?	4/29/2020
USA/AK-PHL052/2020	ncov	EPI_ISL_431018	?	3/26/2020	North America	USA	Alaska	Interior Alaska	North America	USA	Alaska	genome	29861	Human	?	Female	B.1	G	Alaska State Virology Laboratory	Alaska State Virology Laboratory	Jack Chen et al	https://www.gisaid.org	?	?	4/29/2020
USA/AK-PHL077/2020	ncov	EPI_ISL_424347	?	3/29/2020	North America	USA	Alaska	Interior Alaska	North America	USA	Alaska	genome	29857	Human	?	Female	B.1	G	Alaska State Virology Laboratory	Alaska State Virology Laboratory	Chen et al	https://www.gisaid.org	?	?	4/13/2020
USA/AK-PHL092/2020	ncov	EPI_ISL_427619	?	4/2/2020	North America	USA	Alaska	Interior Alaska	North America	USA	Alaska	genome	29858	Human	?	Female	B.1	G	Alaska State Virology Laboratory	Alaska State Virology Laboratory	Chen et al	https://www.gisaid.org	?	?	4/19/2020
USA/AK-PHL101/2020	ncov	EPI_ISL_427620	?	4/4/2020	North America	USA	Alaska	Interior Alaska	North America	USA	Alaska	genome	29854	Human	?	Male	B.1.38	GH	Alaska State Virology Laboratory	Alaska State Virology Laboratory	Chen et al	https://www.gisaid.org	?	?	4/19/2020
USA/AK-PHL115/2020	ncov	EPI_ISL_427621	?	3/25/2020	North America	USA	Alaska	Interior Alaska	North America	USA	Alaska	genome	29863	Human	?	Male	B.1	G	Alaska State Virology Laboratory	Alaska State Virology Laboratory	Chen et al	https://www.gisaid.org	?	?	4/19/2020
USA/AK-PHL118/2020	ncov	EPI_ISL_427622	?	3/24/2020	North America	USA	Alaska	Interior Alaska	North America	USA	Alaska	genome	29857	Human	?	Male	B.1	GH	Alaska State Virology Laboratory	Alaska State Virology Laboratory	Chen et al	https://www.gisaid.org	?	?	4/19/2020
USA/AK-PHL283/2020	ncov	EPI_ISL_437518	?	4/26/2020	North America	USA	Alaska	Interior Alaska	North America	USA	Alaska	genome	29874	Human	?	?	B.1	GH	Alaska State Virology Laboratory	Alaska State Virology Laboratory	Jack Chen et al	https://www.gisaid.org	?	?	5/11/2020
USA/AK-PHL153/2020	ncov	EPI_ISL_435442	?	4/7/2020	North America	USA	Alaska	Mat-Su	North America	USA	Alaska	genome	29861	Human	?	Male	B.1.38	GH	Alaska State Virology Laboratory	Alaska State Virology Laboratory	Jack Chen et al	https://www.gisaid.org	?	?	5/5/2020
USA/AK-PHL178/2020	ncov	EPI_ISL_437517	?	4/8/2020	North America	USA	Alaska	Mat-Su	North America	USA	Alaska	genome	29854	Human	?	?	B.1.38	GH	Alaska State Virology Laboratory	Alaska State Virology Laboratory	Jack Chen et al	https://www.gisaid.org	?	?	5/11/2020
USA/AK-PHL193/2020	ncov	EPI_ISL_435444	?	4/9/2020	North America	USA	Alaska	Mat-Su	North America	USA	Alaska	genome	29855	Human	?	Male	B.1.38	GH	Alaska State Virology Laboratory	Alaska State Virology Laboratory	Jack Chen et al	https://www.gisaid.org	?	?	5/5/2020
USA/AK-PHL011/2020	ncov	EPI_ISL_431014	?	3/17/2020	North America	USA	Alaska	Southeast Alaska	North America	USA	Alaska	genome	29862	Human	?	Female	B.2	V	Alaska State Virology Laboratory	Alaska State Virology Laboratory	Jack Chen et al	https://www.gisaid.org	?	?	4/29/2020
USA/AK-PHL015/2020	ncov	EPI_ISL_420306	?	3/16/2020	North America	USA	Alaska	Southeast Alaska	North America	USA	Alaska	genome	29877	Human	?	Female	B.2	V	Alaska State Virology Laboratory	Alaska State Virology Laboratory	Chen et al	https://www.gisaid.org	?	?	4/6/2020
USA/AK-PHL016/2020	ncov	EPI_ISL_431016	?	3/18/2020	North America	USA	Alaska	Southeast Alaska	North America	USA	Alaska	genome	29853	Human	?	Male	B.2	V	Alaska State Virology Laboratory	Alaska State Virology Laboratory	Jack Chen et al	https://www.gisaid.org	?	?	4/29/2020
USA/AK-PHL037/2020	ncov	EPI_ISL_424346	?	3/21/2020	North America	USA	Alaska	Southeast Alaska	North America	USA	Alaska	genome	29857	Human	?	Female	B.2	V	Alaska State Virology Laboratory	Alaska State Virology Laboratory	Chen et al	https://www.gisaid.org	?	?	4/13/2020
USA/AK-PHL074/2020	ncov	EPI_ISL_431019	?	3/27/2020	North America	USA	Alaska	Southeast Alaska	North America	USA	Alaska	genome	29855	Human	?	Male	B.1	GH	Alaska State Virology Laboratory	Alaska State Virology Laboratory	Jack Chen et al	https://www.gisaid.org	?	?	4/29/2020
USA/AK-PHL087/2020	ncov	EPI_ISL_437873	?	3/31/2020	North America	USA	Alaska	Southeast Alaska	North America	USA	Alaska	genome	29883	Human	?	?	B.1	GH	Alaska State Virology Laboratory	Alaska State Virology Laboratory	Jack Chen et al	https://www.gisaid.org	?	?	5/11/2020
USA/AZ1/2020	ncov	EPI_ISL_406223	MN997409	1/22/2020	North America	USA	Arizona	Phoenix	Asia	China	Hubei	genome	29882	Human	26	Male	A	S	Arizona Department of Health Services	Pathogen Discovery, Respiratory Viruses Branch, Division of Viral Diseases, Centers for Disease Control and Prevention	Ying Tao et al	https://www.gisaid.org	First 12 patients with coronavirus disease 2019 (COVID-19) in the United States	https://dx.doi.org/10.1101/2020.03.09.20032896	1/28/2020
USA/AZ-ASU2922/2020	ncov	EPI_ISL_424668	?	3/16/2020	North America	USA	Arizona		North America	USA	Arizona	genome	29903	Human	?	?	A.1	S	Arizona State University Health Services	Arizona State University	Rabia Maqsood et al	https://www.gisaid.org	An 81 base-pair deletion in SARS-CoV-2 ORF7a identified from sentinel surveillance in Arizona (Jan-Mar 2020)	https://dx.doi.org/10.1101/2020.04.17.20069641	4/13/2020
USA/AZ-ASU2923/2020	ncov	EPI_ISL_424669	?	3/16/2020	North America	USA	Arizona		North America	USA	Arizona	genome	29807	Human	?	?	B.1.1	GR	Arizona State University Health Services	Arizona State University	Rabia Maqsood et al	https://www.gisaid.org	An 81 base-pair deletion in SARS-CoV-2 ORF7a identified from sentinel surveillance in Arizona (Jan-Mar 2020)	https://dx.doi.org/10.1101/2020.04.17.20069641	4/13/2020
USA/AZ-ASU2936/2020	ncov	EPI_ISL_424671	?	3/17/2020	North America	USA	Arizona		North America	USA	Arizona	genome	29903	Human	?	?	B.1	GH	Arizona State University Health Services	Arizona State University	Rabia Maqsood et al	https://www.gisaid.org	An 81 base-pair deletion in SARS-CoV-2 ORF7a identified from sentinel surveillance in Arizona (Jan-Mar 2020)	https://dx.doi.org/10.1101/2020.04.17.20069641	4/13/2020
USA/AZ-ASU2943/2020	ncov	EPI_ISL_467372	?	3/18/2020	North America	USA	Arizona		North America	USA	Arizona	genome	29540	Human	?	?	B.2.1	V	Arizona State University Health Services	Arizona State University	Peter T. Skidmore et al	https://www.gisaid.org	?	?	6/13/2020
USA/AZ-ASU2949/2020	ncov	EPI_ISL_467373	?	3/19/2020	North America	USA	Arizona		North America	USA	Arizona	genome	29540	Human	?	?	B.1.1	GR	Arizona State University Health Services	Arizona State University	Peter T. Skidmore et al	https://www.gisaid.org	?	?	6/13/2020
USA/AZ-CDC-1911/2020	ncov	EPI_ISL_452118	?	3/13/2020	North America	USA	Arizona		North America	USA	Arizona	genome	29882	Human	46	?	B.1	GH	AZ SPHL, Arizona Department of Health Services	Pathogen Discovery, Respiratory Viruses Branch, Division of Viral Diseases, Centers for Disease Control and Prevention	Yan Li et al	https://www.gisaid.org	?	?	5/26/2020
USA/AZ-TG268002/2020	ncov	EPI_ISL_426499	?	3/16/2020	North America	USA	Arizona		North America	USA	Arizona	genome	29882	Human	?	?	B.1	GH	TGen North	TGen North	Jolene Bowers et al	https://www.gisaid.org	Defining the Pandemic at the State Level: Sequence-Based Epidemiology of the SARS-CoV-2 virus by the Arizona COVID-19 Genomics Union (ACGU)	https://dx.doi.org/10.1101/2020.05.08.20095935	4/17/2020
USA/AZ-TG268099/2020	ncov	EPI_ISL_426500	?	3/17/2020	North America	USA	Arizona		North America	USA	Arizona	genome	29882	Human	?	?	B.1	GH	TGen North	TGen North	Jolene Bowers et al	https://www.gisaid.org	Defining the Pandemic at the State Level: Sequence-Based Epidemiology of the SARS-CoV-2 virus by the Arizona COVID-19 Genomics Union (ACGU)	https://dx.doi.org/10.1101/2020.05.08.20095935	4/17/2020
USA/AZ-TG268183/2020	ncov	EPI_ISL_426501	?	3/17/2020	North America	USA	Arizona		North America	USA	Arizona	genome	29882	Human	?	?	B.1	GH	TGen North	TGen North	Jolene Bowers et al	https://www.gisaid.org	Defining the Pandemic at the State Level: Sequence-Based Epidemiology of the SARS-CoV-2 virus by the Arizona COVID-19 Genomics Union (ACGU)	https://dx.doi.org/10.1101/2020.05.08.20095935	4/17/2020
USA/AZ-TG268188/2020	ncov	EPI_ISL_426502	?	3/17/2020	North America	USA	Arizona		North America	USA	Arizona	genome	29882	Human	?	?	B.2	V	TGen North	TGen North	Jolene Bowers et al	https://www.gisaid.org	Defining the Pandemic at the State Level: Sequence-Based Epidemiology of the SARS-CoV-2 virus by the Arizona COVID-19 Genomics Union (ACGU)	https://dx.doi.org/10.1101/2020.05.08.20095935	4/17/2020
USA/AZ-TG268281/2020	ncov	EPI_ISL_426503	?	3/17/2020	North America	USA	Arizona		North America	USA	Arizona	genome	29882	Human	?	?	B.1	G	TGen North	TGen North	Jolene Bowers et al	https://www.gisaid.org	Defining the Pandemic at the State Level: Sequence-Based Epidemiology of the SARS-CoV-2 virus by the Arizona COVID-19 Genomics Union (ACGU)	https://dx.doi.org/10.1101/2020.05.08.20095935	4/17/2020
USA/AZ-TG268282/2020	ncov	EPI_ISL_426504	?	3/17/2020	North America	USA	Arizona		North America	USA	Arizona	genome	29882	Human	?	?	A.3	S	TGen North	TGen North	Jolene Bowers et al	https://www.gisaid.org	Defining the Pandemic at the State Level: Sequence-Based Epidemiology of the SARS-CoV-2 virus by the Arizona COVID-19 Genomics Union (ACGU)	https://dx.doi.org/10.1101/2020.05.08.20095935	4/17/2020
USA/AZ-TG268289/2020	ncov	EPI_ISL_426505	?	3/17/2020	North America	USA	Arizona		North America	USA	Arizona	genome	29882	Human	?	?	B.1	GH	TGen North	TGen North	Jolene Bowers et al	https://www.gisaid.org	Defining the Pandemic at the State Level: Sequence-Based Epidemiology of the SARS-CoV-2 virus by the Arizona COVID-19 Genomics Union (ACGU)	https://dx.doi.org/10.1101/2020.05.08.20095935	4/17/2020
USA/AZ-TG268350/2020	ncov	EPI_ISL_426506	?	3/17/2020	North America	USA	Arizona		North America	USA	Arizona	genome	29882	Human	?	?	B.1.1	GR	TGen North	TGen North	Jolene Bowers et al	https://www.gisaid.org	Defining the Pandemic at the State Level: Sequence-Based Epidemiology of the SARS-CoV-2 virus by the Arizona COVID-19 Genomics Union (ACGU)	https://dx.doi.org/10.1101/2020.05.08.20095935	4/17/2020
USA/AZ-TG268360/2020	ncov	EPI_ISL_426507	?	3/18/2020	North America	USA	Arizona		North America	USA	Arizona	genome	29882	Human	?	?	B.1	GH	TGen North	TGen North	Jolene Bowers et al	https://www.gisaid.org	Defining the Pandemic at the State Level: Sequence-Based Epidemiology of the SARS-CoV-2 virus by the Arizona COVID-19 Genomics Union (ACGU)	https://dx.doi.org/10.1101/2020.05.08.20095935	4/17/2020
USA/AZ-TG268417/2020	ncov	EPI_ISL_426508	?	2020-03	North America	USA	Arizona		North America	USA	Arizona	genome	29882	Human	?	?	B.1	GH	TGen North	TGen North	Jolene Bowers et al	https://www.gisaid.org	Defining the Pandemic at the State Level: Sequence-Based Epidemiology of the SARS-CoV-2 virus by the Arizona COVID-19 Genomics Union (ACGU)	https://dx.doi.org/10.1101/2020.05.08.20095935	4/17/2020
USA/AZ-TG268629/2020	ncov	EPI_ISL_426509	?	3/18/2020	North America	USA	Arizona		North America	USA	Arizona	genome	29882	Human	?	?	B.1	GH	TGen North	TGen North	Jolene Bowers et al	https://www.gisaid.org	Defining the Pandemic at the State Level: Sequence-Based Epidemiology of the SARS-CoV-2 virus by the Arizona COVID-19 Genomics Union (ACGU)	https://dx.doi.org/10.1101/2020.05.08.20095935	4/17/2020
USA/AZ-TG268657/2020	ncov	EPI_ISL_426510	?	3/17/2020	North America	USA	Arizona		North America	USA	Arizona	genome	29882	Human	?	?	B.1	G	TGen North	TGen North	Jolene Bowers et al	https://www.gisaid.org	Defining the Pandemic at the State Level: Sequence-Based Epidemiology of the SARS-CoV-2 virus by the Arizona COVID-19 Genomics Union (ACGU)	https://dx.doi.org/10.1101/2020.05.08.20095935	4/17/2020
USA/AZ-TG268770/2020	ncov	EPI_ISL_426511	?	3/19/2020	North America	USA	Arizona		North America	USA	Arizona	genome	29882	Human	?	?	B.1	GH	TGen North	TGen North	Jolene Bowers et al	https://www.gisaid.org	Defining the Pandemic at the State Level: Sequence-Based Epidemiology of the SARS-CoV-2 virus by the Arizona COVID-19 Genomics Union (ACGU)	https://dx.doi.org/10.1101/2020.05.08.20095935	4/17/2020
USA/AZ-TG268893/2020	ncov	EPI_ISL_426512	?	3/5/2020	North America	USA	Arizona		North America	USA	Arizona	genome	29882	Human	?	?	A.1	S	AZ SPHL, Arizona Department of Health Services	TGen North	Jolene Bowers et al	https://www.gisaid.org	Defining the Pandemic at the State Level: Sequence-Based Epidemiology of the SARS-CoV-2 virus by the Arizona COVID-19 Genomics Union (ACGU)	https://dx.doi.org/10.1101/2020.05.08.20095935	4/17/2020
USA/AZ-TG268903/2020	ncov	EPI_ISL_426513	?	3/11/2020	North America	USA	Arizona		North America	USA	Arizona	genome	29882	Human	?	?	A.1	S	AZ SPHL, Arizona Department of Health Services	TGen North	Jolene Bowers et al	https://www.gisaid.org	Defining the Pandemic at the State Level: Sequence-Based Epidemiology of the SARS-CoV-2 virus by the Arizona COVID-19 Genomics Union (ACGU)	https://dx.doi.org/10.1101/2020.05.08.20095935	4/17/2020
USA/AZ-TG268905/2020	ncov	EPI_ISL_426514	?	3/11/2020	North America	USA	Arizona		North America	USA	Arizona	genome	29881	Human	?	?	B.1	GH	AZ SPHL, Arizona Department of Health Services	TGen North	Jolene Bowers et al	https://www.gisaid.org	Defining the Pandemic at the State Level: Sequence-Based Epidemiology of the SARS-CoV-2 virus by the Arizona COVID-19 Genomics Union (ACGU)	https://dx.doi.org/10.1101/2020.05.08.20095935	4/17/2020
USA/AZ-TG268909/2020	ncov	EPI_ISL_426515	?	3/13/2020	North America	USA	Arizona		North America	USA	Arizona	genome	29882	Human	?	?	B.1	GH	AZ SPHL, Arizona Department of Health Services	TGen North	Jolene Bowers et al	https://www.gisaid.org	Defining the Pandemic at the State Level: Sequence-Based Epidemiology of the SARS-CoV-2 virus by the Arizona COVID-19 Genomics Union (ACGU)	https://dx.doi.org/10.1101/2020.05.08.20095935	4/17/2020
USA/AZ-TG268911/2020	ncov	EPI_ISL_426516	?	3/13/2020	North America	USA	Arizona		North America	USA	Arizona	genome	29882	Human	?	?	B.1	GH	AZ SPHL, Arizona Department of Health Services	TGen North	Jolene Bowers et al	https://www.gisaid.org	Defining the Pandemic at the State Level: Sequence-Based Epidemiology of the SARS-CoV-2 virus by the Arizona COVID-19 Genomics Union (ACGU)	https://dx.doi.org/10.1101/2020.05.08.20095935	4/17/2020
USA/AZ-TG268913/2020	ncov	EPI_ISL_426517	?	3/14/2020	North America	USA	Arizona		North America	USA	Arizona	genome	29882	Human	?	?	A.1	S	AZ SPHL, Arizona Department of Health Services	TGen North	Jolene Bowers et al	https://www.gisaid.org	Defining the Pandemic at the State Level: Sequence-Based Epidemiology of the SARS-CoV-2 virus by the Arizona COVID-19 Genomics Union (ACGU)	https://dx.doi.org/10.1101/2020.05.08.20095935	4/17/2020
USA/AZ-TG268915/2020	ncov	EPI_ISL_426518	?	3/12/2020	North America	USA	Arizona		North America	USA	Arizona	genome	29882	Human	?	?	B.1	GH	AZ SPHL, Arizona Department of Health Services	TGen North	Jolene Bowers et al	https://www.gisaid.org	Defining the Pandemic at the State Level: Sequence-Based Epidemiology of the SARS-CoV-2 virus by the Arizona COVID-19 Genomics Union (ACGU)	https://dx.doi.org/10.1101/2020.05.08.20095935	4/17/2020
USA/AZ-TG268917/2020	ncov	EPI_ISL_426519	?	3/14/2020	North America	USA	Arizona		North America	USA	Arizona	genome	29882	Human	?	?	B.1	GH	AZ SPHL, Arizona Department of Health Services	TGen North	Jolene Bowers et al	https://www.gisaid.org	Defining the Pandemic at the State Level: Sequence-Based Epidemiology of the SARS-CoV-2 virus by the Arizona COVID-19 Genomics Union (ACGU)	https://dx.doi.org/10.1101/2020.05.08.20095935	4/17/2020
USA/AZ-TG269027/2020	ncov	EPI_ISL_426520	?	3/20/2020	North America	USA	Arizona		North America	USA	Arizona	genome	29882	Human	?	?	B.1	GH	TGen North	TGen North	Jolene Bowers et al	https://www.gisaid.org	Defining the Pandemic at the State Level: Sequence-Based Epidemiology of the SARS-CoV-2 virus by the Arizona COVID-19 Genomics Union (ACGU)	https://dx.doi.org/10.1101/2020.05.08.20095935	4/17/2020
USA/AZ-TG269238/2020	ncov	EPI_ISL_426521	?	3/20/2020	North America	USA	Arizona		North America	USA	Arizona	genome	29882	Human	?	?	B.1	GH	TGen North	TGen North	Jolene Bowers et al	https://www.gisaid.org	Defining the Pandemic at the State Level: Sequence-Based Epidemiology of the SARS-CoV-2 virus by the Arizona COVID-19 Genomics Union (ACGU)	https://dx.doi.org/10.1101/2020.05.08.20095935	4/17/2020
USA/AZ-TG269290/2020	ncov	EPI_ISL_426522	?	3/20/2020	North America	USA	Arizona		North America	USA	Arizona	genome	29882	Human	?	?	B.1	GH	TGen North	TGen North	Jolene Bowers et al	https://www.gisaid.org	Defining the Pandemic at the State Level: Sequence-Based Epidemiology of the SARS-CoV-2 virus by the Arizona COVID-19 Genomics Union (ACGU)	https://dx.doi.org/10.1101/2020.05.08.20095935	4/17/2020
USA/AZ-TG269358/2020	ncov	EPI_ISL_426523	?	3/20/2020	North America	USA	Arizona		North America	USA	Arizona	genome	29882	Human	?	?	B.1	GH	TGen North	TGen North	Jolene Bowers et al	https://www.gisaid.org	Defining the Pandemic at the State Level: Sequence-Based Epidemiology of the SARS-CoV-2 virus by the Arizona COVID-19 Genomics Union (ACGU)	https://dx.doi.org/10.1101/2020.05.08.20095935	4/17/2020
USA/AZ-TG269439/2020	ncov	EPI_ISL_426524	?	3/20/2020	North America	USA	Arizona		North America	USA	Arizona	genome	29882	Human	?	?	B.1	GH	TGen North	TGen North	Jolene Bowers et al	https://www.gisaid.org	Defining the Pandemic at the State Level: Sequence-Based Epidemiology of the SARS-CoV-2 virus by the Arizona COVID-19 Genomics Union (ACGU)	https://dx.doi.org/10.1101/2020.05.08.20095935	4/17/2020
USA/AZ-TG269440/2020	ncov	EPI_ISL_426525	?	3/19/2020	North America	USA	Arizona		North America	USA	Arizona	genome	29882	Human	?	?	B.1	GH	TGen North	TGen North	Jolene Bowers et al	https://www.gisaid.org	Defining the Pandemic at the State Level: Sequence-Based Epidemiology of the SARS-CoV-2 virus by the Arizona COVID-19 Genomics Union (ACGU)	https://dx.doi.org/10.1101/2020.05.08.20095935	4/17/2020
USA/AZ-TG269824/2020	ncov	EPI_ISL_426526	?	3/23/2020	North America	USA	Arizona		North America	USA	Arizona	genome	29882	Human	?	?	B.1	GH	TGen North	TGen North	Jolene Bowers et al	https://www.gisaid.org	Defining the Pandemic at the State Level: Sequence-Based Epidemiology of the SARS-CoV-2 virus by the Arizona COVID-19 Genomics Union (ACGU)	https://dx.doi.org/10.1101/2020.05.08.20095935	4/17/2020
USA/AZ-TG269848/2020	ncov	EPI_ISL_426527	?	3/17/2020	North America	USA	Arizona		North America	USA	Arizona	genome	29882	Human	?	?	B.1	G	AZ SPHL, Arizona Department of Health Services	TGen North	Jolene Bowers et al	https://www.gisaid.org	Defining the Pandemic at the State Level: Sequence-Based Epidemiology of the SARS-CoV-2 virus by the Arizona COVID-19 Genomics Union (ACGU)	https://dx.doi.org/10.1101/2020.05.08.20095935	4/17/2020
USA/AZ-TG269856/2020	ncov	EPI_ISL_426528	?	3/14/2020	North America	USA	Arizona		North America	USA	Arizona	genome	29882	Human	?	?	B.1	GH	AZ SPHL, Arizona Department of Health Services	TGen North	Jolene Bowers et al	https://www.gisaid.org	Defining the Pandemic at the State Level: Sequence-Based Epidemiology of the SARS-CoV-2 virus by the Arizona COVID-19 Genomics Union (ACGU)	https://dx.doi.org/10.1101/2020.05.08.20095935	4/17/2020
USA/AZ-TG269863/2020	ncov	EPI_ISL_426529	?	3/16/2020	North America	USA	Arizona		North America	USA	Arizona	genome	29876	Human	?	?	B.1	GH	AZ SPHL, Arizona Department of Health Services	TGen North	Jolene Bowers et al	https://www.gisaid.org	Defining the Pandemic at the State Level: Sequence-Based Epidemiology of the SARS-CoV-2 virus by the Arizona COVID-19 Genomics Union (ACGU)	https://dx.doi.org/10.1101/2020.05.08.20095935	4/17/2020
USA/AZ-TG269875/2020	ncov	EPI_ISL_426530	?	3/17/2020	North America	USA	Arizona		North America	USA	Arizona	genome	29882	Human	?	?	B.1	GH	AZ SPHL, Arizona Department of Health Services	TGen North	Jolene Bowers et al	https://www.gisaid.org	Defining the Pandemic at the State Level: Sequence-Based Epidemiology of the SARS-CoV-2 virus by the Arizona COVID-19 Genomics Union (ACGU)	https://dx.doi.org/10.1101/2020.05.08.20095935	4/17/2020
USA/AZ-TG269883/2020	ncov	EPI_ISL_426531	?	3/12/2020	North America	USA	Arizona		North America	USA	Arizona	genome	29882	Human	?	?	B.1	GH	AZ SPHL, Arizona Department of Health Services	TGen North	Jolene Bowers et al	https://www.gisaid.org	Defining the Pandemic at the State Level: Sequence-Based Epidemiology of the SARS-CoV-2 virus by the Arizona COVID-19 Genomics Union (ACGU)	https://dx.doi.org/10.1101/2020.05.08.20095935	4/17/2020
USA/AZ-TG270152/2020	ncov	EPI_ISL_426532	?	3/25/2020	North America	USA	Arizona		North America	USA	Arizona	genome	29882	Human	?	?	B.1	GH	TGen North	TGen North	Jolene Bowers et al	https://www.gisaid.org	Defining the Pandemic at the State Level: Sequence-Based Epidemiology of the SARS-CoV-2 virus by the Arizona COVID-19 Genomics Union (ACGU)	https://dx.doi.org/10.1101/2020.05.08.20095935	4/17/2020
USA/AZ-TG270200/2020	ncov	EPI_ISL_426533	?	3/26/2020	North America	USA	Arizona		North America	USA	Arizona	genome	29882	Human	?	?	B.1	GH	TGen North	TGen North	Jolene Bowers et al	https://www.gisaid.org	Defining the Pandemic at the State Level: Sequence-Based Epidemiology of the SARS-CoV-2 virus by the Arizona COVID-19 Genomics Union (ACGU)	https://dx.doi.org/10.1101/2020.05.08.20095935	4/17/2020
USA/AZ-TG271435/2020	ncov	EPI_ISL_426534	?	3/27/2020	North America	USA	Arizona		North America	USA	Arizona	genome	29882	Human	?	?	A.3	S	TGen North	TGen North	Jolene Bowers et al	https://www.gisaid.org	Defining the Pandemic at the State Level: Sequence-Based Epidemiology of the SARS-CoV-2 virus by the Arizona COVID-19 Genomics Union (ACGU)	https://dx.doi.org/10.1101/2020.05.08.20095935	4/17/2020
USA/AZ-TG271578/2020	ncov	EPI_ISL_426535	?	3/17/2020	North America	USA	Arizona		North America	USA	Arizona	genome	29882	Human	?	?	B.1	GH	TGen North	TGen North	Jolene Bowers et al	https://www.gisaid.org	Defining the Pandemic at the State Level: Sequence-Based Epidemiology of the SARS-CoV-2 virus by the Arizona COVID-19 Genomics Union (ACGU)	https://dx.doi.org/10.1101/2020.05.08.20095935	4/17/2020
USA/AZ-TG271591/2020	ncov	EPI_ISL_426536	?	3/25/2020	North America	USA	Arizona		North America	USA	Arizona	genome	29882	Human	?	?	B.1	GH	TGen North	TGen North	Jolene Bowers et al	https://www.gisaid.org	Defining the Pandemic at the State Level: Sequence-Based Epidemiology of the SARS-CoV-2 virus by the Arizona COVID-19 Genomics Union (ACGU)	https://dx.doi.org/10.1101/2020.05.08.20095935	4/17/2020
USA/AZ-TG271854/2020	ncov	EPI_ISL_426537	?	3/17/2020	North America	USA	Arizona		North America	USA	Arizona	genome	29882	Human	?	?	A.1	S	AZ SPHL, Arizona Department of Health Services	TGen North	Jolene Bowers et al	https://www.gisaid.org	Defining the Pandemic at the State Level: Sequence-Based Epidemiology of the SARS-CoV-2 virus by the Arizona COVID-19 Genomics Union (ACGU)	https://dx.doi.org/10.1101/2020.05.08.20095935	4/17/2020
USA/AZ-TG271856/2020	ncov	EPI_ISL_426538	?	3/19/2020	North America	USA	Arizona		North America	USA	Arizona	genome	29882	Human	?	?	B.1.1	GR	AZ SPHL, Arizona Department of Health Services	TGen North	Jolene Bowers et al	https://www.gisaid.org	Defining the Pandemic at the State Level: Sequence-Based Epidemiology of the SARS-CoV-2 virus by the Arizona COVID-19 Genomics Union (ACGU)	https://dx.doi.org/10.1101/2020.05.08.20095935	4/17/2020
USA/AZ-TG271860/2020	ncov	EPI_ISL_426539	?	3/23/2020	North America	USA	Arizona		North America	USA	Arizona	genome	29882	Human	?	?	B.1	GH	AZ SPHL, Arizona Department of Health Services	TGen North	Jolene Bowers et al	https://www.gisaid.org	Defining the Pandemic at the State Level: Sequence-Based Epidemiology of the SARS-CoV-2 virus by the Arizona COVID-19 Genomics Union (ACGU)	https://dx.doi.org/10.1101/2020.05.08.20095935	4/17/2020
USA/AZ-TG271862/2020	ncov	EPI_ISL_426483	?	3/22/2020	North America	USA	Arizona		North America	USA	Arizona	genome	29882	Human	?	?	A.2	S	AZ SPHL, Arizona Department of Health Services	TGen North	Jolene Bowers et al	https://www.gisaid.org	Defining the Pandemic at the State Level: Sequence-Based Epidemiology of the SARS-CoV-2 virus by the Arizona COVID-19 Genomics Union (ACGU)	https://dx.doi.org/10.1101/2020.05.08.20095935	4/17/2020
USA/AZ-TG271864/2020	ncov	EPI_ISL_426540	?	3/23/2020	North America	USA	Arizona		North America	USA	Arizona	genome	29880	Human	?	?	A.1	S	AZ SPHL, Arizona Department of Health Services	TGen North	Jolene Bowers et al	https://www.gisaid.org	Defining the Pandemic at the State Level: Sequence-Based Epidemiology of the SARS-CoV-2 virus by the Arizona COVID-19 Genomics Union (ACGU)	https://dx.doi.org/10.1101/2020.05.08.20095935	4/17/2020
USA/AZ-TG271866/2020	ncov	EPI_ISL_427271	?	3/23/2020	North America	USA	Arizona		North America	USA	Arizona	genome	29884	Human	?	?	B.1.1	GR	AZ SPHL, Arizona Department of Health Services	TGen North	Jolene Bowers et al	https://www.gisaid.org	Defining the Pandemic at the State Level: Sequence-Based Epidemiology of the SARS-CoV-2 virus by the Arizona COVID-19 Genomics Union (ACGU)	https://dx.doi.org/10.1101/2020.05.08.20095935	4/17/2020
USA/AZ-TG271868/2020	ncov	EPI_ISL_427272	?	3/23/2020	North America	USA	Arizona		North America	USA	Arizona	genome	29884	Human	?	?	B.1.1	GR	AZ SPHL, Arizona Department of Health Services	TGen North	Jolene Bowers et al	https://www.gisaid.org	Defining the Pandemic at the State Level: Sequence-Based Epidemiology of the SARS-CoV-2 virus by the Arizona COVID-19 Genomics Union (ACGU)	https://dx.doi.org/10.1101/2020.05.08.20095935	4/17/2020
USA/AZ-TG271870/2020	ncov	EPI_ISL_426541	?	3/24/2020	North America	USA	Arizona		North America	USA	Arizona	genome	29882	Human	?	?	B.1	GH	AZ SPHL, Arizona Department of Health Services	TGen North	Jolene Bowers et al	https://www.gisaid.org	Defining the Pandemic at the State Level: Sequence-Based Epidemiology of the SARS-CoV-2 virus by the Arizona COVID-19 Genomics Union (ACGU)	https://dx.doi.org/10.1101/2020.05.08.20095935	4/17/2020
USA/AZ-TG271872/2020	ncov	EPI_ISL_426485	?	3/24/2020	North America	USA	Arizona		North America	USA	Arizona	genome	29879	Human	?	?	B.1	GH	AZ SPHL, Arizona Department of Health Services	TGen North	Jolene Bowers et al	https://www.gisaid.org	Defining the Pandemic at the State Level: Sequence-Based Epidemiology of the SARS-CoV-2 virus by the Arizona COVID-19 Genomics Union (ACGU)	https://dx.doi.org/10.1101/2020.05.08.20095935	4/17/2020
USA/AZ-TG271878/2020	ncov	EPI_ISL_426542	?	3/20/2020	North America	USA	Arizona		North America	USA	Arizona	genome	29882	Human	?	?	B.1	GH	AZ SPHL, Arizona Department of Health Services	TGen North	Jolene Bowers et al	https://www.gisaid.org	Defining the Pandemic at the State Level: Sequence-Based Epidemiology of the SARS-CoV-2 virus by the Arizona COVID-19 Genomics Union (ACGU)	https://dx.doi.org/10.1101/2020.05.08.20095935	4/17/2020
USA/AZ-TG271880/2020	ncov	EPI_ISL_426543	?	3/24/2020	North America	USA	Arizona		North America	USA	Arizona	genome	29882	Human	?	?	B.1	GH	AZ SPHL, Arizona Department of Health Services	TGen North	Jolene Bowers et al	https://www.gisaid.org	Defining the Pandemic at the State Level: Sequence-Based Epidemiology of the SARS-CoV-2 virus by the Arizona COVID-19 Genomics Union (ACGU)	https://dx.doi.org/10.1101/2020.05.08.20095935	4/17/2020
USA/AZ-TG271882/2020	ncov	EPI_ISL_426544	?	3/20/2020	North America	USA	Arizona		North America	USA	Arizona	genome	29882	Human	?	?	B.1	GH	AZ SPHL, Arizona Department of Health Services	TGen North	Jolene Bowers et al	https://www.gisaid.org	Defining the Pandemic at the State Level: Sequence-Based Epidemiology of the SARS-CoV-2 virus by the Arizona COVID-19 Genomics Union (ACGU)	https://dx.doi.org/10.1101/2020.05.08.20095935	4/17/2020
USA/AZ-TG271884/2020	ncov	EPI_ISL_426545	?	3/25/2020	North America	USA	Arizona		North America	USA	Arizona	genome	29882	Human	?	?	B.1	GH	AZ SPHL, Arizona Department of Health Services	TGen North	Jolene Bowers et al	https://www.gisaid.org	Defining the Pandemic at the State Level: Sequence-Based Epidemiology of the SARS-CoV-2 virus by the Arizona COVID-19 Genomics Union (ACGU)	https://dx.doi.org/10.1101/2020.05.08.20095935	4/17/2020
USA/AZ-TG271886/2020	ncov	EPI_ISL_426546	?	3/26/2020	North America	USA	Arizona		North America	USA	Arizona	genome	29882	Human	?	?	B.1	GH	AZ SPHL, Arizona Department of Health Services	TGen North	Jolene Bowers et al	https://www.gisaid.org	Defining the Pandemic at the State Level: Sequence-Based Epidemiology of the SARS-CoV-2 virus by the Arizona COVID-19 Genomics Union (ACGU)	https://dx.doi.org/10.1101/2020.05.08.20095935	4/17/2020
USA/AZ-TG271888/2020	ncov	EPI_ISL_426547	?	3/26/2020	North America	USA	Arizona		North America	USA	Arizona	genome	29882	Human	?	?	B.1	GH	AZ SPHL, Arizona Department of Health Services	TGen North	Jolene Bowers et al	https://www.gisaid.org	Defining the Pandemic at the State Level: Sequence-Based Epidemiology of the SARS-CoV-2 virus by the Arizona COVID-19 Genomics Union (ACGU)	https://dx.doi.org/10.1101/2020.05.08.20095935	4/17/2020
USA/AZ-TG271890/2020	ncov	EPI_ISL_426548	?	3/26/2020	North America	USA	Arizona		North America	USA	Arizona	genome	29882	Human	?	?	B.1	GH	AZ SPHL, Arizona Department of Health Services	TGen North	Jolene Bowers et al	https://www.gisaid.org	Defining the Pandemic at the State Level: Sequence-Based Epidemiology of the SARS-CoV-2 virus by the Arizona COVID-19 Genomics Union (ACGU)	https://dx.doi.org/10.1101/2020.05.08.20095935	4/17/2020
USA/AZ-TG271892/2020	ncov	EPI_ISL_426549	?	3/26/2020	North America	USA	Arizona		North America	USA	Arizona	genome	29882	Human	?	?	B.1	GH	AZ SPHL, Arizona Department of Health Services	TGen North	Jolene Bowers et al	https://www.gisaid.org	Defining the Pandemic at the State Level: Sequence-Based Epidemiology of the SARS-CoV-2 virus by the Arizona COVID-19 Genomics Union (ACGU)	https://dx.doi.org/10.1101/2020.05.08.20095935	4/17/2020
USA/AZ-TG271894/2020	ncov	EPI_ISL_426550	?	3/26/2020	North America	USA	Arizona		North America	USA	Arizona	genome	29882	Human	?	?	B.1	GH	AZ SPHL, Arizona Department of Health Services	TGen North	Jolene Bowers et al	https://www.gisaid.org	Defining the Pandemic at the State Level: Sequence-Based Epidemiology of the SARS-CoV-2 virus by the Arizona COVID-19 Genomics Union (ACGU)	https://dx.doi.org/10.1101/2020.05.08.20095935	4/17/2020
USA/AZ-TG271896/2020	ncov	EPI_ISL_426551	?	3/27/2020	North America	USA	Arizona		North America	USA	Arizona	genome	29882	Human	?	?	B.1	GH	AZ SPHL, Arizona Department of Health Services	TGen North	Jolene Bowers et al	https://www.gisaid.org	Defining the Pandemic at the State Level: Sequence-Based Epidemiology of the SARS-CoV-2 virus by the Arizona COVID-19 Genomics Union (ACGU)	https://dx.doi.org/10.1101/2020.05.08.20095935	4/17/2020
USA/AZ-TG271898/2020	ncov	EPI_ISL_426552	?	3/27/2020	North America	USA	Arizona		North America	USA	Arizona	genome	29882	Human	?	?	B.1	GH	AZ SPHL, Arizona Department of Health Services	TGen North	Jolene Bowers et al	https://www.gisaid.org	Defining the Pandemic at the State Level: Sequence-Based Epidemiology of the SARS-CoV-2 virus by the Arizona COVID-19 Genomics Union (ACGU)	https://dx.doi.org/10.1101/2020.05.08.20095935	4/17/2020
USA/AZ-TG271900/2020	ncov	EPI_ISL_426553	?	3/27/2020	North America	USA	Arizona		North America	USA	Arizona	genome	29882	Human	?	?	B.1	GH	AZ SPHL, Arizona Department of Health Services	TGen North	Jolene Bowers et al	https://www.gisaid.org	Defining the Pandemic at the State Level: Sequence-Based Epidemiology of the SARS-CoV-2 virus by the Arizona COVID-19 Genomics Union (ACGU)	https://dx.doi.org/10.1101/2020.05.08.20095935	4/17/2020
USA/AZ-TG271902/2020	ncov	EPI_ISL_426554	?	3/26/2020	North America	USA	Arizona		North America	USA	Arizona	genome	29882	Human	?	?	B.1	GH	AZ SPHL, Arizona Department of Health Services	TGen North	Jolene Bowers et al	https://www.gisaid.org	Defining the Pandemic at the State Level: Sequence-Based Epidemiology of the SARS-CoV-2 virus by the Arizona COVID-19 Genomics Union (ACGU)	https://dx.doi.org/10.1101/2020.05.08.20095935	4/17/2020
USA/AZ-TG271922/2020	ncov	EPI_ISL_426555	?	3/26/2020	North America	USA	Arizona		North America	USA	Arizona	genome	29882	Human	?	?	B.1	GH	AZ SPHL, Arizona Department of Health Services	TGen North	Jolene Bowers et al	https://www.gisaid.org	Defining the Pandemic at the State Level: Sequence-Based Epidemiology of the SARS-CoV-2 virus by the Arizona COVID-19 Genomics Union (ACGU)	https://dx.doi.org/10.1101/2020.05.08.20095935	4/17/2020
USA/AZ-TG272213/2020	ncov	EPI_ISL_426556	?	4/1/2020	North America	USA	Arizona		North America	USA	Arizona	genome	29882	Human	?	?	B.1	GH	TGen North	TGen North	Jolene Bowers et al	https://www.gisaid.org	Defining the Pandemic at the State Level: Sequence-Based Epidemiology of the SARS-CoV-2 virus by the Arizona COVID-19 Genomics Union (ACGU)	https://dx.doi.org/10.1101/2020.05.08.20095935	4/17/2020
USA/AZ-TG272215/2020	ncov	EPI_ISL_426557	?	4/1/2020	North America	USA	Arizona		North America	USA	Arizona	genome	29882	Human	?	?	B.1	GH	TGen North	TGen North	Jolene Bowers et al	https://www.gisaid.org	Defining the Pandemic at the State Level: Sequence-Based Epidemiology of the SARS-CoV-2 virus by the Arizona COVID-19 Genomics Union (ACGU)	https://dx.doi.org/10.1101/2020.05.08.20095935	4/17/2020
USA/AZ-TG273280/2020	ncov	EPI_ISL_426558	?	3/25/2020	North America	USA	Arizona		North America	USA	Arizona	genome	29882	Human	?	?	B.1	GH	AZ SPHL, Arizona Department of Health Services	TGen North	Jolene Bowers et al	https://www.gisaid.org	Defining the Pandemic at the State Level: Sequence-Based Epidemiology of the SARS-CoV-2 virus by the Arizona COVID-19 Genomics Union (ACGU)	https://dx.doi.org/10.1101/2020.05.08.20095935	4/17/2020
USA/AZ-TG273282/2020	ncov	EPI_ISL_426559	?	3/25/2020	North America	USA	Arizona		North America	USA	Arizona	genome	29882	Human	?	?	B.1	GH	AZ SPHL, Arizona Department of Health Services	TGen North	Jolene Bowers et al	https://www.gisaid.org	Defining the Pandemic at the State Level: Sequence-Based Epidemiology of the SARS-CoV-2 virus by the Arizona COVID-19 Genomics Union (ACGU)	https://dx.doi.org/10.1101/2020.05.08.20095935	4/17/2020
USA/AZ-TG273286/2020	ncov	EPI_ISL_426560	?	3/30/2020	North America	USA	Arizona		North America	USA	Arizona	genome	29882	Human	?	?	B.1	GH	AZ SPHL, Arizona Department of Health Services	TGen North	Jolene Bowers et al	https://www.gisaid.org	Defining the Pandemic at the State Level: Sequence-Based Epidemiology of the SARS-CoV-2 virus by the Arizona COVID-19 Genomics Union (ACGU)	https://dx.doi.org/10.1101/2020.05.08.20095935	4/17/2020
USA/AZ-TG273294/2020	ncov	EPI_ISL_426561	?	3/31/2020	North America	USA	Arizona		North America	USA	Arizona	genome	29882	Human	?	?	B.1.29	GH	AZ SPHL, Arizona Department of Health Services	TGen North	Jolene Bowers et al	https://www.gisaid.org	Defining the Pandemic at the State Level: Sequence-Based Epidemiology of the SARS-CoV-2 virus by the Arizona COVID-19 Genomics Union (ACGU)	https://dx.doi.org/10.1101/2020.05.08.20095935	4/17/2020
USA/AZ-TG273300/2020	ncov	EPI_ISL_426562	?	3/31/2020	North America	USA	Arizona		North America	USA	Arizona	genome	29882	Human	?	?	B.1.29	GH	AZ SPHL, Arizona Department of Health Services	TGen North	Jolene Bowers et al	https://www.gisaid.org	Defining the Pandemic at the State Level: Sequence-Based Epidemiology of the SARS-CoV-2 virus by the Arizona COVID-19 Genomics Union (ACGU)	https://dx.doi.org/10.1101/2020.05.08.20095935	4/17/2020
USA/AZ-TG273302/2020	ncov	EPI_ISL_426563	?	3/31/2020	North America	USA	Arizona		North America	USA	Arizona	genome	29882	Human	?	?	B.1.29	GH	AZ SPHL, Arizona Department of Health Services	TGen North	Jolene Bowers et al	https://www.gisaid.org	Defining the Pandemic at the State Level: Sequence-Based Epidemiology of the SARS-CoV-2 virus by the Arizona COVID-19 Genomics Union (ACGU)	https://dx.doi.org/10.1101/2020.05.08.20095935	4/17/2020
USA/AZ-TG273304/2020	ncov	EPI_ISL_426564	?	4/1/2020	North America	USA	Arizona		North America	USA	Arizona	genome	29882	Human	?	?	B.1	GH	AZ SPHL, Arizona Department of Health Services	TGen North	Jolene Bowers et al	https://www.gisaid.org	Defining the Pandemic at the State Level: Sequence-Based Epidemiology of the SARS-CoV-2 virus by the Arizona COVID-19 Genomics Union (ACGU)	https://dx.doi.org/10.1101/2020.05.08.20095935	4/17/2020
USA/AZ-TG273308/2020	ncov	EPI_ISL_426565	?	4/1/2020	North America	USA	Arizona		North America	USA	Arizona	genome	29882	Human	?	?	B.1.29	GH	AZ SPHL, Arizona Department of Health Services	TGen North	Jolene Bowers et al	https://www.gisaid.org	Defining the Pandemic at the State Level: Sequence-Based Epidemiology of the SARS-CoV-2 virus by the Arizona COVID-19 Genomics Union (ACGU)	https://dx.doi.org/10.1101/2020.05.08.20095935	4/17/2020
USA/AZ-TG273310/2020	ncov	EPI_ISL_426566	?	4/1/2020	North America	USA	Arizona		North America	USA	Arizona	genome	29882	Human	?	?	B.1.29	GH	AZ SPHL, Arizona Department of Health Services	TGen North	Jolene Bowers et al	https://www.gisaid.org	Defining the Pandemic at the State Level: Sequence-Based Epidemiology of the SARS-CoV-2 virus by the Arizona COVID-19 Genomics Union (ACGU)	https://dx.doi.org/10.1101/2020.05.08.20095935	4/17/2020
USA/AZ-TG273314/2020	ncov	EPI_ISL_426567	?	4/1/2020	North America	USA	Arizona		North America	USA	Arizona	genome	29882	Human	?	?	B.1.29	GH	AZ SPHL, Arizona Department of Health Services	TGen North	Jolene Bowers et al	https://www.gisaid.org	Defining the Pandemic at the State Level: Sequence-Based Epidemiology of the SARS-CoV-2 virus by the Arizona COVID-19 Genomics Union (ACGU)	https://dx.doi.org/10.1101/2020.05.08.20095935	4/17/2020
USA/AZ-TG273316/2020	ncov	EPI_ISL_426568	?	4/2/2020	North America	USA	Arizona		North America	USA	Arizona	genome	29882	Human	?	?	B.1	GH	AZ SPHL, Arizona Department of Health Services	TGen North	Jolene Bowers et al	https://www.gisaid.org	Defining the Pandemic at the State Level: Sequence-Based Epidemiology of the SARS-CoV-2 virus by the Arizona COVID-19 Genomics Union (ACGU)	https://dx.doi.org/10.1101/2020.05.08.20095935	4/17/2020
USA/AZ-TG273318/2020	ncov	EPI_ISL_426569	?	4/2/2020	North America	USA	Arizona		North America	USA	Arizona	genome	29882	Human	?	?	B.1	GH	AZ SPHL, Arizona Department of Health Services	TGen North	Jolene Bowers et al	https://www.gisaid.org	Defining the Pandemic at the State Level: Sequence-Based Epidemiology of the SARS-CoV-2 virus by the Arizona COVID-19 Genomics Union (ACGU)	https://dx.doi.org/10.1101/2020.05.08.20095935	4/17/2020
USA/AZ-WL171/2020	ncov	EPI_ISL_426484	?	3/19/2020	North America	USA	Arizona		North America	USA	Arizona	genome	29727	Human	?	?	B.1	GH	n/a	Worobey Lab on behalf of the Arizona COVID-19 Genomics Union	Brendan B. Larsen et al	https://www.gisaid.org	?	?	4/17/2020
USA/AZ_4811/2020	ncov	EPI_ISL_420784	?	3/2/2020	North America	USA	Arizona		North America	USA	Arizona	genome	29882	Human	27	Male	B.1.1	GR	AZ Department of Health Services	Pathogen Discovery, Respiratory Viruses Branch, Division of Viral Diseases, Centers for Disease Control and Prevention	Krista Queen et al	https://www.gisaid.org	?	?	4/6/2020
USA/AZ_8132/2020	ncov	EPI_ISL_424848	?	3/9/2020	North America	USA	Arizona		North America	USA	Arizona	genome	29882	Human	67	Female	A.1	S	AZ SPHL, Arizona Department of Health Services	Pathogen Discovery, Respiratory Viruses Branch, Division of Viral Diseases, Centers for Disease Control and Prevention	Yan Li et al	https://www.gisaid.org	Defining the Pandemic at the State Level: Sequence-Based Epidemiology of the SARS-CoV-2 virus by the Arizona COVID-19 Genomics Union (ACGU)	https://dx.doi.org/10.1101/2020.05.08.20095935	4/13/2020
USA/AZ_8135/2020	ncov	EPI_ISL_424849	?	3/9/2020	North America	USA	Arizona		North America	USA	Arizona	genome	29882	Human	69	Male	A.1	S	AZ SPHL, Arizona Department of Health Services	Pathogen Discovery, Respiratory Viruses Branch, Division of Viral Diseases, Centers for Disease Control and Prevention	Yan Li et al	https://www.gisaid.org	Defining the Pandemic at the State Level: Sequence-Based Epidemiology of the SARS-CoV-2 virus by the Arizona COVID-19 Genomics Union (ACGU)	https://dx.doi.org/10.1101/2020.05.08.20095935	4/13/2020
USA/AR-CDC-2072/2020	ncov	EPI_ISL_450800	?	3/31/2020	North America	USA	Arkansas		North America	USA	Arkansas	genome	29882	Human	73	Male	B.1	GH	AR Dept. of Health-Public Health Lab	Pathogen Discovery, Respiratory Viruses Branch, Division of Viral Diseases, Centers for Disease Control and Prevention	Yan Li et al	https://www.gisaid.org	?	?	5/22/2020
USA/CA-CZB-1270/2020	ncov	EPI_ISL_454607	?	3/19/2020	North America	USA	California	Alameda County	North America	USA	California	genome	29865	Human	?	?	B.2.1	V	Alameda County Public Health Lab	Chan-Zuckerberg Biohub	CZB Cliahub Consortium et al	https://www.gisaid.org	?	?	5/28/2020
USA/CA-CZB-1271/2020	ncov	EPI_ISL_454608	?	3/19/2020	North America	USA	California	Alameda County	North America	USA	California	genome	29893	Human	?	?	B.1	GH	Alameda County Public Health Lab	Chan-Zuckerberg Biohub	CZB Cliahub Consortium et al	https://www.gisaid.org	?	?	5/28/2020
USA/CA-CZB-1272/2020	ncov	EPI_ISL_454609	?	3/24/2020	North America	USA	California	Alameda County	North America	USA	California	genome	29873	Human	?	?	B	L	Alameda County Public Health Lab	Chan-Zuckerberg Biohub	CZB Cliahub Consortium et al	https://www.gisaid.org	?	?	5/28/2020
USA/CA-CZB-1273/2020	ncov	EPI_ISL_454610	?	4/14/2020	North America	USA	California	Alameda County	North America	USA	California	genome	29876	Human	?	?	B.1	GH	Alameda County Public Health Lab	Chan-Zuckerberg Biohub	CZB Cliahub Consortium et al	https://www.gisaid.org	?	?	5/28/2020
USA/CA-CZB-1274/2020	ncov	EPI_ISL_454611	?	4/16/2020	North America	USA	California	Alameda County	North America	USA	California	genome	29873	Human	?	?	B.1	GH	Alameda County Public Health Lab	Chan-Zuckerberg Biohub	CZB Cliahub Consortium et al	https://www.gisaid.org	?	?	5/28/2020
USA/CA-CZB-1275/2020	ncov	EPI_ISL_454612	?	4/16/2020	North America	USA	California	Alameda County	North America	USA	California	genome	29867	Human	?	?	B.1.3	GH	Alameda County Public Health Lab	Chan-Zuckerberg Biohub	CZB Cliahub Consortium et al	https://www.gisaid.org	?	?	5/28/2020
USA/CA-CZB-1276/2020	ncov	EPI_ISL_454613	?	4/16/2020	North America	USA	California	Alameda County	North America	USA	California	genome	29879	Human	?	?	B	L	Alameda County Public Health Lab	Chan-Zuckerberg Biohub	CZB Cliahub Consortium et al	https://www.gisaid.org	?	?	5/28/2020
USA/CA-CZB-1326/2020	ncov	EPI_ISL_468357	?	3/22/2020	North America	USA	California	Alameda County	North America	USA	California	genome	29816	Human	?	?	B	L	Alameda County Public Health Lab	Chan-Zuckerberg Biohub	CZB Cliahub Consortium et al	https://www.gisaid.org	?	?	6/16/2020
USA/CA-CZB-1330/2020	ncov	EPI_ISL_468358	?	4/2/2020	North America	USA	California	Alameda County	North America	USA	California	genome	29874	Human	?	?	A.1	S	Alameda County Public Health Lab	Chan-Zuckerberg Biohub	CZB Cliahub Consortium et al	https://www.gisaid.org	?	?	6/16/2020
USA/CA-CZB-1334/2020	ncov	EPI_ISL_468359	?	4/1/2020	North America	USA	California	Alameda County	North America	USA	California	genome	29897	Human	?	?	A.1	S	Alameda County Public Health Lab	Chan-Zuckerberg Biohub	CZB Cliahub Consortium et al	https://www.gisaid.org	?	?	6/16/2020
USA/CA-CZB-1341/2020	ncov	EPI_ISL_468360	?	4/8/2020	North America	USA	California	Alameda County	North America	USA	California	genome	29824	Human	?	?	B.1	GH	Alameda County Public Health Lab	Chan-Zuckerberg Biohub	CZB Cliahub Consortium et al	https://www.gisaid.org	?	?	6/16/2020
USA/CA-CZB-1343/2020	ncov	EPI_ISL_468361	?	4/8/2020	North America	USA	California	Alameda County	North America	USA	California	genome	29866	Human	?	?	B	L	Alameda County Public Health Lab	Chan-Zuckerberg Biohub	CZB Cliahub Consortium et al	https://www.gisaid.org	?	?	6/16/2020
USA/CA-CZB-1346/2020	ncov	EPI_ISL_468362	?	4/9/2020	North America	USA	California	Alameda County	North America	USA	California	genome	29822	Human	?	?	B.1	GH	Alameda County Public Health Lab	Chan-Zuckerberg Biohub	CZB Cliahub Consortium et al	https://www.gisaid.org	?	?	6/16/2020
USA/CA-CZB-1347/2020	ncov	EPI_ISL_468363	?	4/9/2020	North America	USA	California	Alameda County	North America	USA	California	genome	29869	Human	?	?	B	L	Alameda County Public Health Lab	Chan-Zuckerberg Biohub	CZB Cliahub Consortium et al	https://www.gisaid.org	?	?	6/16/2020
USA/CA-CZB-1348/2020	ncov	EPI_ISL_468364	?	4/10/2020	North America	USA	California	Alameda County	North America	USA	California	genome	29873	Human	?	?	B	L	Alameda County Public Health Lab	Chan-Zuckerberg Biohub	CZB Cliahub Consortium et al	https://www.gisaid.org	?	?	6/16/2020
USA/CA-CZB-1349/2020	ncov	EPI_ISL_468365	?	4/11/2020	North America	USA	California	Alameda County	North America	USA	California	genome	29813	Human	?	?	B	L	Alameda County Public Health Lab	Chan-Zuckerberg Biohub	CZB Cliahub Consortium et al	https://www.gisaid.org	?	?	6/16/2020
USA/CA-CZB-1352/2020	ncov	EPI_ISL_468366	?	4/11/2020	North America	USA	California	Alameda County	North America	USA	California	genome	29827	Human	?	?	A.1	S	Alameda County Public Health Lab	Chan-Zuckerberg Biohub	CZB Cliahub Consortium et al	https://www.gisaid.org	?	?	6/16/2020
USA/CA-CZB-1353/2020	ncov	EPI_ISL_468367	?	4/11/2020	North America	USA	California	Alameda County	North America	USA	California	genome	29834	Human	?	?	A.1	S	Alameda County Public Health Lab	Chan-Zuckerberg Biohub	CZB Cliahub Consortium et al	https://www.gisaid.org	?	?	6/16/2020
USA/CA-CZB-1354/2020	ncov	EPI_ISL_468368	?	4/12/2020	North America	USA	California	Alameda County	North America	USA	California	genome	29901	Human	?	?	B.1	GH	Alameda County Public Health Lab	Chan-Zuckerberg Biohub	CZB Cliahub Consortium et al	https://www.gisaid.org	?	?	6/16/2020
USA/CA-CZB-1355/2020	ncov	EPI_ISL_468369	?	4/11/2020	North America	USA	California	Alameda County	North America	USA	California	genome	29808	Human	?	?	A.1	S	Alameda County Public Health Lab	Chan-Zuckerberg Biohub	CZB Cliahub Consortium et al	https://www.gisaid.org	?	?	6/16/2020
USA/CA-CZB-1356/2020	ncov	EPI_ISL_468370	?	4/12/2020	North America	USA	California	Alameda County	North America	USA	California	genome	29901	Human	?	?	A.1	S	Alameda County Public Health Lab	Chan-Zuckerberg Biohub	CZB Cliahub Consortium et al	https://www.gisaid.org	?	?	6/16/2020
USA/CA-CZB-1359/2020	ncov	EPI_ISL_468371	?	4/12/2020	North America	USA	California	Alameda County	North America	USA	California	genome	29814	Human	?	?	B	L	Alameda County Public Health Lab	Chan-Zuckerberg Biohub	CZB Cliahub Consortium et al	https://www.gisaid.org	?	?	6/16/2020
USA/CA-CZB-1360/2020	ncov	EPI_ISL_468372	?	4/12/2020	North America	USA	California	Alameda County	North America	USA	California	genome	29822	Human	?	?	A.1	S	Alameda County Public Health Lab	Chan-Zuckerberg Biohub	CZB Cliahub Consortium et al	https://www.gisaid.org	?	?	6/16/2020
USA/CA-CZB-1364/2020	ncov	EPI_ISL_468373	?	4/13/2020	North America	USA	California	Alameda County	North America	USA	California	genome	29815	Human	?	?	B	L	Alameda County Public Health Lab	Chan-Zuckerberg Biohub	CZB Cliahub Consortium et al	https://www.gisaid.org	?	?	6/16/2020
USA/CA-CZB-1369/2020	ncov	EPI_ISL_468374	?	4/13/2020	North America	USA	California	Alameda County	North America	USA	California	genome	29901	Human	?	?	B.1	GH	Alameda County Public Health Lab	Chan-Zuckerberg Biohub	CZB Cliahub Consortium et al	https://www.gisaid.org	?	?	6/16/2020
USA/CA-CZB-1374/2020	ncov	EPI_ISL_468375	?	4/17/2020	North America	USA	California	Alameda County	North America	USA	California	genome	29846	Human	?	?	B	L	Alameda County Public Health Lab	Chan-Zuckerberg Biohub	CZB Cliahub Consortium et al	https://www.gisaid.org	?	?	6/16/2020
USA/CA-CZB-1391/2020	ncov	EPI_ISL_468376	?	4/18/2020	North America	USA	California	Alameda County	North America	USA	California	genome	29827	Human	?	?	A.1	S	Alameda County Public Health Lab	Chan-Zuckerberg Biohub	CZB Cliahub Consortium et al	https://www.gisaid.org	?	?	6/16/2020
USA/CA-CZB-1393/2020	ncov	EPI_ISL_468377	?	4/18/2020	North America	USA	California	Alameda County	North America	USA	California	genome	29863	Human	?	?	B	L	Alameda County Public Health Lab	Chan-Zuckerberg Biohub	CZB Cliahub Consortium et al	https://www.gisaid.org	?	?	6/16/2020
USA/CA-CZB-1396/2020	ncov	EPI_ISL_468378	?	4/19/2020	North America	USA	California	Alameda County	North America	USA	California	genome	29831	Human	?	?	B.1	GH	Alameda County Public Health Lab	Chan-Zuckerberg Biohub	CZB Cliahub Consortium et al	https://www.gisaid.org	?	?	6/16/2020
USA/CA-CZB-1398/2020	ncov	EPI_ISL_468379	?	4/19/2020	North America	USA	California	Alameda County	North America	USA	California	genome	29815	Human	?	?	B.1.1	GR	Alameda County Public Health Lab	Chan-Zuckerberg Biohub	CZB Cliahub Consortium et al	https://www.gisaid.org	?	?	6/16/2020
USA/CA-CZB-1400/2020	ncov	EPI_ISL_468380	?	4/19/2020	North America	USA	California	Alameda County	North America	USA	California	genome	29816	Human	?	?	B	L	Alameda County Public Health Lab	Chan-Zuckerberg Biohub	CZB Cliahub Consortium et al	https://www.gisaid.org	?	?	6/16/2020
USA/CA-CZB-1401/2020	ncov	EPI_ISL_468381	?	4/19/2020	North America	USA	California	Alameda County	North America	USA	California	genome	29843	Human	?	?	B.1	GH	Alameda County Public Health Lab	Chan-Zuckerberg Biohub	CZB Cliahub Consortium et al	https://www.gisaid.org	?	?	6/16/2020
USA/CA-CZB-1402/2020	ncov	EPI_ISL_468382	?	4/18/2020	North America	USA	California	Alameda County	North America	USA	California	genome	29887	Human	?	?	B	L	Alameda County Public Health Lab	Chan-Zuckerberg Biohub	CZB Cliahub Consortium et al	https://www.gisaid.org	?	?	6/16/2020
USA/CA-CZB-1404/2020	ncov	EPI_ISL_468383	?	4/20/2020	North America	USA	California	Alameda County	North America	USA	California	genome	29873	Human	?	?	B	L	Alameda County Public Health Lab	Chan-Zuckerberg Biohub	CZB Cliahub Consortium et al	https://www.gisaid.org	?	?	6/16/2020
USA/CA-CZB-1407/2020	ncov	EPI_ISL_468384	?	4/20/2020	North America	USA	California	Alameda County	North America	USA	California	genome	29828	Human	?	?	B	L	Alameda County Public Health Lab	Chan-Zuckerberg Biohub	CZB Cliahub Consortium et al	https://www.gisaid.org	?	?	6/16/2020
USA/CA-CZB-1410/2020	ncov	EPI_ISL_468385	?	4/20/2020	North America	USA	California	Alameda County	North America	USA	California	genome	29863	Human	?	?	B	L	Alameda County Public Health Lab	Chan-Zuckerberg Biohub	CZB Cliahub Consortium et al	https://www.gisaid.org	?	?	6/16/2020
USA/CA-CZB-1411/2020	ncov	EPI_ISL_468386	?	4/20/2020	North America	USA	California	Alameda County	North America	USA	California	genome	29812	Human	?	?	B	L	Alameda County Public Health Lab	Chan-Zuckerberg Biohub	CZB Cliahub Consortium et al	https://www.gisaid.org	?	?	6/16/2020
USA/CA-CZB-1412/2020	ncov	EPI_ISL_468387	?	4/20/2020	North America	USA	California	Alameda County	North America	USA	California	genome	29901	Human	?	?	B	L	Alameda County Public Health Lab	Chan-Zuckerberg Biohub	CZB Cliahub Consortium et al	https://www.gisaid.org	?	?	6/16/2020
USA/CA-IGI-0006/2020	ncov	EPI_ISL_467946	?	5/15/2020	North America	USA	California	Alameda County	North America	USA	California	genome	29891	Human	?	?	B.1.36	GH	Innovative Genomics Institute, UC Berkeley	Innovative Genomics Institute, UC Berkeley	Stacia Wyman et al	https://www.gisaid.org	?	?	6/15/2020
USA/CA-IGI-0017/2020	ncov	EPI_ISL_467947	?	5/11/2020	North America	USA	California	Alameda County	North America	USA	California	genome	29892	Human	?	?	B.1	GH	Innovative Genomics Institute, UC Berkeley	Innovative Genomics Institute, UC Berkeley	Stacia Wyman et al	https://www.gisaid.org	?	?	6/15/2020
USA/CA-IGI-0031/2020	ncov	EPI_ISL_467948	?	5/15/2020	North America	USA	California	Alameda County	North America	USA	California	genome	29892	Human	?	?	B.1	GH	Innovative Genomics Institute, UC Berkeley	Innovative Genomics Institute, UC Berkeley	Stacia Wyman et al	https://www.gisaid.org	?	?	6/15/2020
USA/CA-IGI-0042/2020	ncov	EPI_ISL_467949	?	4/24/2020	North America	USA	California	Alameda County	North America	USA	California	genome	29892	Human	?	?	B	L	Innovative Genomics Institute, UC Berkeley	Innovative Genomics Institute, UC Berkeley	Stacia Wyman et al	https://www.gisaid.org	?	?	6/15/2020
USA/CA-CZB-1675/2020	ncov	EPI_ISL_468615	?	3/30/2020	North America	USA	California	Contra Costa County	North America	USA	California	genome	29822	Human	?	?	A.1	S	Contra Costa Public Health Lab	Chan-Zuckerberg Biohub	CZB Cliahub Consortium et al	https://www.gisaid.org	?	?	6/16/2020
USA/CA-CZB-1676/2020	ncov	EPI_ISL_468616	?	3/30/2020	North America	USA	California	Contra Costa County	North America	USA	California	genome	29867	Human	?	?	B.1	GH	Contra Costa Public Health Lab	Chan-Zuckerberg Biohub	CZB Cliahub Consortium et al	https://www.gisaid.org	?	?	6/16/2020
USA/CA-CZB-1677/2020	ncov	EPI_ISL_468617	?	3/30/2020	North America	USA	California	Contra Costa County	North America	USA	California	genome	29825	Human	?	?	B.1	GH	Contra Costa Public Health Lab	Chan-Zuckerberg Biohub	CZB Cliahub Consortium et al	https://www.gisaid.org	?	?	6/16/2020
USA/CA-CZB-1678/2020	ncov	EPI_ISL_468618	?	3/30/2020	North America	USA	California	Contra Costa County	North America	USA	California	genome	29878	Human	?	?	B.1.1	GR	Contra Costa Public Health Lab	Chan-Zuckerberg Biohub	CZB Cliahub Consortium et al	https://www.gisaid.org	?	?	6/16/2020
USA/CA-CZB-1679/2020	ncov	EPI_ISL_468619	?	3/30/2020	North America	USA	California	Contra Costa County	North America	USA	California	genome	29850	Human	?	?	B	L	Contra Costa Public Health Lab	Chan-Zuckerberg Biohub	CZB Cliahub Consortium et al	https://www.gisaid.org	?	?	6/16/2020
USA/CA-CZB-1682/2020	ncov	EPI_ISL_468620	?	3/31/2020	North America	USA	California	Contra Costa County	North America	USA	California	genome	29860	Human	?	?	B.1	GH	Contra Costa Public Health Lab	Chan-Zuckerberg Biohub	CZB Cliahub Consortium et al	https://www.gisaid.org	?	?	6/16/2020
USA/CA-CZB-1683/2020	ncov	EPI_ISL_468621	?	3/31/2020	North America	USA	California	Contra Costa County	North America	USA	California	genome	29824	Human	?	?	B.1	GH	Contra Costa Public Health Lab	Chan-Zuckerberg Biohub	CZB Cliahub Consortium et al	https://www.gisaid.org	?	?	6/16/2020
USA/CA-CZB-1684/2020	ncov	EPI_ISL_468622	?	4/1/2020	North America	USA	California	Contra Costa County	North America	USA	California	genome	29866	Human	?	?	B.1	GH	Contra Costa Public Health Lab	Chan-Zuckerberg Biohub	CZB Cliahub Consortium et al	https://www.gisaid.org	?	?	6/16/2020
USA/CA-CZB-1685/2020	ncov	EPI_ISL_468623	?	4/2/2020	North America	USA	California	Contra Costa County	North America	USA	California	genome	29864	Human	?	?	B.1	GH	Contra Costa Public Health Lab	Chan-Zuckerberg Biohub	CZB Cliahub Consortium et al	https://www.gisaid.org	?	?	6/16/2020
USA/CA-CZB-1687/2020	ncov	EPI_ISL_468624	?	4/2/2020	North America	USA	California	Contra Costa County	North America	USA	California	genome	29823	Human	?	?	B	L	Contra Costa Public Health Lab	Chan-Zuckerberg Biohub	CZB Cliahub Consortium et al	https://www.gisaid.org	?	?	6/16/2020
USA/CA-CZB-1689/2020	ncov	EPI_ISL_468625	?	4/2/2020	North America	USA	California	Contra Costa County	North America	USA	California	genome	29864	Human	?	?	B.1	GH	Contra Costa Public Health Lab	Chan-Zuckerberg Biohub	CZB Cliahub Consortium et al	https://www.gisaid.org	?	?	6/16/2020
USA/CA-CZB-1690/2020	ncov	EPI_ISL_468626	?	4/2/2020	North America	USA	California	Contra Costa County	North America	USA	California	genome	29861	Human	?	?	B.1	GH	Contra Costa Public Health Lab	Chan-Zuckerberg Biohub	CZB Cliahub Consortium et al	https://www.gisaid.org	?	?	6/16/2020
USA/CA-CZB-1691/2020	ncov	EPI_ISL_468627	?	4/2/2020	North America	USA	California	Contra Costa County	North America	USA	California	genome	29878	Human	?	?	B.1	GH	Contra Costa Public Health Lab	Chan-Zuckerberg Biohub	CZB Cliahub Consortium et al	https://www.gisaid.org	?	?	6/16/2020
USA/CA-CZB-1693/2020	ncov	EPI_ISL_468628	?	4/2/2020	North America	USA	California	Contra Costa County	North America	USA	California	genome	29865	Human	?	?	B.1	GH	Contra Costa Public Health Lab	Chan-Zuckerberg Biohub	CZB Cliahub Consortium et al	https://www.gisaid.org	?	?	6/16/2020
USA/CA-CZB-1694/2020	ncov	EPI_ISL_468629	?	4/2/2020	North America	USA	California	Contra Costa County	North America	USA	California	genome	29866	Human	?	?	B.1	GH	Contra Costa Public Health Lab	Chan-Zuckerberg Biohub	CZB Cliahub Consortium et al	https://www.gisaid.org	?	?	6/16/2020
USA/CA-CZB-1695/2020	ncov	EPI_ISL_468630	?	4/2/2020	North America	USA	California	Contra Costa County	North America	USA	California	genome	29876	Human	?	?	B.1	GH	Contra Costa Public Health Lab	Chan-Zuckerberg Biohub	CZB Cliahub Consortium et al	https://www.gisaid.org	?	?	6/16/2020
USA/CA-CZB-1696/2020	ncov	EPI_ISL_468631	?	4/2/2020	North America	USA	California	Contra Costa County	North America	USA	California	genome	29838	Human	?	?	B.1	GH	Contra Costa Public Health Lab	Chan-Zuckerberg Biohub	CZB Cliahub Consortium et al	https://www.gisaid.org	?	?	6/16/2020
USA/CA-CZB-1697/2020	ncov	EPI_ISL_468632	?	4/2/2020	North America	USA	California	Contra Costa County	North America	USA	California	genome	29854	Human	?	?	B.1	GH	Contra Costa Public Health Lab	Chan-Zuckerberg Biohub	CZB Cliahub Consortium et al	https://www.gisaid.org	?	?	6/16/2020
USA/CA-CZB-1698/2020	ncov	EPI_ISL_468633	?	4/2/2020	North America	USA	California	Contra Costa County	North America	USA	California	genome	29822	Human	?	?	B.1	GH	Contra Costa Public Health Lab	Chan-Zuckerberg Biohub	CZB Cliahub Consortium et al	https://www.gisaid.org	?	?	6/16/2020
USA/CA-CZB-1700/2020	ncov	EPI_ISL_468634	?	4/2/2020	North America	USA	California	Contra Costa County	North America	USA	California	genome	29866	Human	?	?	B.1	GH	Contra Costa Public Health Lab	Chan-Zuckerberg Biohub	CZB Cliahub Consortium et al	https://www.gisaid.org	?	?	6/16/2020
USA/CA-CZB-1701/2020	ncov	EPI_ISL_468635	?	4/2/2020	North America	USA	California	Contra Costa County	North America	USA	California	genome	29846	Human	?	?	B.1	GH	Contra Costa Public Health Lab	Chan-Zuckerberg Biohub	CZB Cliahub Consortium et al	https://www.gisaid.org	?	?	6/16/2020
USA/CA-CZB-1702/2020	ncov	EPI_ISL_468636	?	4/2/2020	North America	USA	California	Contra Costa County	North America	USA	California	genome	29865	Human	?	?	B.1	GH	Contra Costa Public Health Lab	Chan-Zuckerberg Biohub	CZB Cliahub Consortium et al	https://www.gisaid.org	?	?	6/16/2020
USA/CA-CZB-1704/2020	ncov	EPI_ISL_468637	?	4/2/2020	North America	USA	California	Contra Costa County	North America	USA	California	genome	29875	Human	?	?	B.1	GH	Contra Costa Public Health Lab	Chan-Zuckerberg Biohub	CZB Cliahub Consortium et al	https://www.gisaid.org	?	?	6/16/2020
USA/CA-CZB-1705/2020	ncov	EPI_ISL_468638	?	4/2/2020	North America	USA	California	Contra Costa County	North America	USA	California	genome	29852	Human	?	?	B.1	GH	Contra Costa Public Health Lab	Chan-Zuckerberg Biohub	CZB Cliahub Consortium et al	https://www.gisaid.org	?	?	6/16/2020
USA/CA-CZB-1707/2020	ncov	EPI_ISL_468639	?	4/2/2020	North America	USA	California	Contra Costa County	North America	USA	California	genome	29869	Human	?	?	B.1	GH	Contra Costa Public Health Lab	Chan-Zuckerberg Biohub	CZB Cliahub Consortium et al	https://www.gisaid.org	?	?	6/16/2020
USA/CA-CZB-1709/2020	ncov	EPI_ISL_468640	?	4/2/2020	North America	USA	California	Contra Costa County	North America	USA	California	genome	29866	Human	?	?	B.1	GH	Contra Costa Public Health Lab	Chan-Zuckerberg Biohub	CZB Cliahub Consortium et al	https://www.gisaid.org	?	?	6/16/2020
USA/CA-CZB-1710/2020	ncov	EPI_ISL_468641	?	4/2/2020	North America	USA	California	Contra Costa County	North America	USA	California	genome	29848	Human	?	?	B.1	GH	Contra Costa Public Health Lab	Chan-Zuckerberg Biohub	CZB Cliahub Consortium et al	https://www.gisaid.org	?	?	6/16/2020
USA/CA-CZB-1711/2020	ncov	EPI_ISL_468642	?	4/2/2020	North America	USA	California	Contra Costa County	North America	USA	California	genome	29865	Human	?	?	B.1	GH	Contra Costa Public Health Lab	Chan-Zuckerberg Biohub	CZB Cliahub Consortium et al	https://www.gisaid.org	?	?	6/16/2020
USA/CA-CZB-1713/2020	ncov	EPI_ISL_468643	?	4/3/2020	North America	USA	California	Contra Costa County	North America	USA	California	genome	29852	Human	?	?	B.1	GH	Contra Costa Public Health Lab	Chan-Zuckerberg Biohub	CZB Cliahub Consortium et al	https://www.gisaid.org	?	?	6/16/2020
USA/CA-CZB-1716/2020	ncov	EPI_ISL_468644	?	4/3/2020	North America	USA	California	Contra Costa County	North America	USA	California	genome	29806	Human	?	?	A.1	S	Contra Costa Public Health Lab	Chan-Zuckerberg Biohub	CZB Cliahub Consortium et al	https://www.gisaid.org	?	?	6/16/2020
USA/CA-CZB-1718/2020	ncov	EPI_ISL_468645	?	4/3/2020	North America	USA	California	Contra Costa County	North America	USA	California	genome	29853	Human	?	?	B.1	GH	Contra Costa Public Health Lab	Chan-Zuckerberg Biohub	CZB Cliahub Consortium et al	https://www.gisaid.org	?	?	6/16/2020
USA/CA-CZB-1720/2020	ncov	EPI_ISL_468646	?	4/3/2020	North America	USA	California	Contra Costa County	North America	USA	California	genome	29853	Human	?	?	B.1	GH	Contra Costa Public Health Lab	Chan-Zuckerberg Biohub	CZB Cliahub Consortium et al	https://www.gisaid.org	?	?	6/16/2020
USA/CA-CZB-1721/2020	ncov	EPI_ISL_468647	?	4/3/2020	North America	USA	California	Contra Costa County	North America	USA	California	genome	29862	Human	?	?	B.1	GH	Contra Costa Public Health Lab	Chan-Zuckerberg Biohub	CZB Cliahub Consortium et al	https://www.gisaid.org	?	?	6/16/2020
USA/CA-CZB-1722/2020	ncov	EPI_ISL_468648	?	4/3/2020	North America	USA	California	Contra Costa County	North America	USA	California	genome	29859	Human	?	?	B.1	GH	Contra Costa Public Health Lab	Chan-Zuckerberg Biohub	CZB Cliahub Consortium et al	https://www.gisaid.org	?	?	6/16/2020
USA/CA-CZB-1726/2020	ncov	EPI_ISL_468649	?	4/3/2020	North America	USA	California	Contra Costa County	North America	USA	California	genome	29865	Human	?	?	B.1	GH	Contra Costa Public Health Lab	Chan-Zuckerberg Biohub	CZB Cliahub Consortium et al	https://www.gisaid.org	?	?	6/16/2020
USA/CA-CZB-1727/2020	ncov	EPI_ISL_468650	?	4/3/2020	North America	USA	California	Contra Costa County	North America	USA	California	genome	29853	Human	?	?	B.1	GH	Contra Costa Public Health Lab	Chan-Zuckerberg Biohub	CZB Cliahub Consortium et al	https://www.gisaid.org	?	?	6/16/2020
USA/CA-CZB-1728/2020	ncov	EPI_ISL_468651	?	4/7/2020	North America	USA	California	Contra Costa County	North America	USA	California	genome	29866	Human	?	?	B.1	GH	Contra Costa Public Health Lab	Chan-Zuckerberg Biohub	CZB Cliahub Consortium et al	https://www.gisaid.org	?	?	6/16/2020
USA/CA-CZB-1729/2020	ncov	EPI_ISL_468652	?	4/7/2020	North America	USA	California	Contra Costa County	North America	USA	California	genome	29865	Human	?	?	B.1	GH	Contra Costa Public Health Lab	Chan-Zuckerberg Biohub	CZB Cliahub Consortium et al	https://www.gisaid.org	?	?	6/16/2020
USA/CA-CZB-1730/2020	ncov	EPI_ISL_468653	?	4/7/2020	North America	USA	California	Contra Costa County	North America	USA	California	genome	29808	Human	?	?	B.1	GH	Contra Costa Public Health Lab	Chan-Zuckerberg Biohub	CZB Cliahub Consortium et al	https://www.gisaid.org	?	?	6/16/2020
USA/CA-CZB-1733/2020	ncov	EPI_ISL_468654	?	5/13/2020	North America	USA	California	Contra Costa County	North America	USA	California	genome	29851	Human	?	?	B.1	GH	Contra Costa Public Health Lab	Chan-Zuckerberg Biohub	CZB Cliahub Consortium et al	https://www.gisaid.org	?	?	6/16/2020
USA/CA-CZB-1734/2020	ncov	EPI_ISL_468655	?	5/13/2020	North America	USA	California	Contra Costa County	North America	USA	California	genome	29836	Human	?	?	B.1	GH	Contra Costa Public Health Lab	Chan-Zuckerberg Biohub	CZB Cliahub Consortium et al	https://www.gisaid.org	?	?	6/16/2020
USA/CA-CZB-1136/2020	ncov	EPI_ISL_447887	?	3/27/2020	North America	USA	California	Davis	North America	USA	California	genome	29901	Human	?	?	B.1	GH	University of California, Davis	Chan-Zuckerberg Biohub	CZB Cliahub Consortium et al	https://www.gisaid.org	?	?	5/18/2020
USA/CA-CZB-1137/2020	ncov	EPI_ISL_447888	?	3/25/2020	North America	USA	California	Davis	North America	USA	California	genome	29889	Human	?	?	B.1	GH	University of California, Davis	Chan-Zuckerberg Biohub	CZB Cliahub Consortium et al	https://www.gisaid.org	?	?	5/18/2020
USA/CA-CZB-1138/2020	ncov	EPI_ISL_447889	?	4/1/2020	North America	USA	California	Davis	North America	USA	California	genome	29900	Human	?	?	B.1	GH	University of California, Davis	Chan-Zuckerberg Biohub	CZB Cliahub Consortium et al	https://www.gisaid.org	?	?	5/18/2020
USA/CA-CZB-1139/2020	ncov	EPI_ISL_447890	?	4/2/2020	North America	USA	California	Davis	North America	USA	California	genome	29859	Human	?	?	B.1	GH	University of California, Davis	Chan-Zuckerberg Biohub	CZB Cliahub Consortium et al	https://www.gisaid.org	?	?	5/18/2020
USA/CA-CZB-1140/2020	ncov	EPI_ISL_447891	?	4/1/2020	North America	USA	California	Davis	North America	USA	California	genome	29861	Human	?	?	B.1	GH	University of California, Davis	Chan-Zuckerberg Biohub	CZB Cliahub Consortium et al	https://www.gisaid.org	?	?	5/18/2020
USA/CA-CZB-1141/2020	ncov	EPI_ISL_447892	?	4/4/2020	North America	USA	California	Davis	North America	USA	California	genome	29871	Human	?	?	B.1	GH	University of California, Davis	Chan-Zuckerberg Biohub	CZB Cliahub Consortium et al	https://www.gisaid.org	?	?	5/18/2020
USA/CA-CZB-1142/2020	ncov	EPI_ISL_447893	?	4/3/2020	North America	USA	California	Davis	North America	USA	California	genome	29903	Human	?	?	B.1	GH	University of California, Davis	Chan-Zuckerberg Biohub	CZB Cliahub Consortium et al	https://www.gisaid.org	?	?	5/18/2020
USA/CA-CZB-1143/2020	ncov	EPI_ISL_447894	?	4/6/2020	North America	USA	California	Davis	North America	USA	California	genome	29901	Human	?	?	B.1	GH	University of California, Davis	Chan-Zuckerberg Biohub	CZB Cliahub Consortium et al	https://www.gisaid.org	?	?	5/18/2020
USA/CA-CZB-1144/2020	ncov	EPI_ISL_447895	?	4/8/2020	North America	USA	California	Davis	North America	USA	California	genome	29891	Human	?	?	B.1	GH	University of California, Davis	Chan-Zuckerberg Biohub	CZB Cliahub Consortium et al	https://www.gisaid.org	?	?	5/18/2020
USA/CA-CZB-1145/2020	ncov	EPI_ISL_447896	?	4/7/2020	North America	USA	California	Davis	North America	USA	California	genome	29903	Human	?	?	A.1	S	University of California, Davis	Chan-Zuckerberg Biohub	CZB Cliahub Consortium et al	https://www.gisaid.org	?	?	5/18/2020
USA/CA-CDPH-UC30/2020	ncov	EPI_ISL_429875	?	3/2/2020	North America	USA	California	Grand Princess cruise ship	North America	USA	Grand Princess 2nd cruise	genome	29903	Human	?	?	A	S	California Department of Public Health	Chiu Laboratory, University of California, San Francisco	Xianding Deng et al	https://www.gisaid.org	?	?	4/24/2020
USA/CA-CDPH-UC31/2020	ncov	EPI_ISL_429876	?	3/5/2020	North America	USA	California	Grand Princess cruise ship	North America	USA	Grand Princess 2nd cruise	genome	29903	Human	?	?	A.1	S	California Department of Public Health	Chiu Laboratory, University of California, San Francisco	Xianding Deng et al	https://www.gisaid.org	?	?	4/24/2020
USA/CA-CZB-1278/2020	ncov	EPI_ISL_454636	?	3/27/2020	North America	USA	California	Humboldt County	North America	USA	California	genome	29903	Human	?	?	A.1	S	Humboldt County Public Health Laboratory	Chan-Zuckerberg Biohub	CZB Cliahub Consortium et al	https://www.gisaid.org	?	?	5/28/2020
USA/CA-CZB-1279/2020	ncov	EPI_ISL_454637	?	3/28/2020	North America	USA	California	Humboldt County	North America	USA	California	genome	29903	Human	?	?	B.1	G	Humboldt County Public Health Laboratory	Chan-Zuckerberg Biohub	CZB Cliahub Consortium et al	https://www.gisaid.org	?	?	5/28/2020
USA/CA-CZB-1280/2020	ncov	EPI_ISL_454638	?	3/31/2020	North America	USA	California	Humboldt County	North America	USA	California	genome	29868	Human	?	?	A.3	S	Humboldt County Public Health Laboratory	Chan-Zuckerberg Biohub	CZB Cliahub Consortium et al	https://www.gisaid.org	?	?	5/28/2020
USA/CA-CZB-1281/2020	ncov	EPI_ISL_454639	?	4/1/2020	North America	USA	California	Humboldt County	North America	USA	California	genome	29903	Human	?	?	A.3	S	Humboldt County Public Health Laboratory	Chan-Zuckerberg Biohub	CZB Cliahub Consortium et al	https://www.gisaid.org	?	?	5/28/2020
USA/CA-CZB-1282/2020	ncov	EPI_ISL_454640	?	4/1/2020	North America	USA	California	Humboldt County	North America	USA	California	genome	29865	Human	?	?	B.1	GH	Humboldt County Public Health Laboratory	Chan-Zuckerberg Biohub	CZB Cliahub Consortium et al	https://www.gisaid.org	?	?	5/28/2020
USA/CA-CZB-1283/2020	ncov	EPI_ISL_454641	?	4/2/2020	North America	USA	California	Humboldt County	North America	USA	California	genome	29903	Human	?	?	B.1	G	Humboldt County Public Health Laboratory	Chan-Zuckerberg Biohub	CZB Cliahub Consortium et al	https://www.gisaid.org	?	?	5/28/2020
USA/CA-CZB-1488/2020	ncov	EPI_ISL_468438	?	3/19/2020	North America	USA	California	Humboldt County	North America	USA	California	genome	29856	Human	?	?	B.1.1	GR	Humboldt County Public Health Laboratory	Chan-Zuckerberg Biohub	CZB Cliahub Consortium et al	https://www.gisaid.org	?	?	6/16/2020
USA/CA-CZB-1489/2020	ncov	EPI_ISL_468439	?	3/23/2020	North America	USA	California	Humboldt County	North America	USA	California	genome	29761	Human	?	?	B.1.1.10	GR	Humboldt County Public Health Laboratory	Chan-Zuckerberg Biohub	CZB Cliahub Consortium et al	https://www.gisaid.org	?	?	6/16/2020
USA/CA-CZB-1490/2020	ncov	EPI_ISL_468440	?	3/24/2020	North America	USA	California	Humboldt County	North America	USA	California	genome	29851	Human	?	?	B.1	G	Humboldt County Public Health Laboratory	Chan-Zuckerberg Biohub	CZB Cliahub Consortium et al	https://www.gisaid.org	?	?	6/16/2020
USA/CA-CZB-1491/2020	ncov	EPI_ISL_468441	?	3/24/2020	North America	USA	California	Humboldt County	North America	USA	California	genome	29818	Human	?	?	B.1.1.10	GR	Humboldt County Public Health Laboratory	Chan-Zuckerberg Biohub	CZB Cliahub Consortium et al	https://www.gisaid.org	?	?	6/16/2020
USA/CA-CZB-1492/2020	ncov	EPI_ISL_468442	?	3/24/2020	North America	USA	California	Humboldt County	North America	USA	California	genome	29837	Human	?	?	B.1.1.10	GR	Humboldt County Public Health Laboratory	Chan-Zuckerberg Biohub	CZB Cliahub Consortium et al	https://www.gisaid.org	?	?	6/16/2020
USA/CA-CZB-1493/2020	ncov	EPI_ISL_468443	?	3/24/2020	North America	USA	California	Humboldt County	North America	USA	California	genome	29805	Human	?	?	B.1.1.10	GR	Humboldt County Public Health Laboratory	Chan-Zuckerberg Biohub	CZB Cliahub Consortium et al	https://www.gisaid.org	?	?	6/16/2020
USA/CA-CZB-1494/2020	ncov	EPI_ISL_468444	?	3/24/2020	North America	USA	California	Humboldt County	North America	USA	California	genome	29755	Human	?	?	B.1.1.10	GR	Humboldt County Public Health Laboratory	Chan-Zuckerberg Biohub	CZB Cliahub Consortium et al	https://www.gisaid.org	?	?	6/16/2020
USA/CA-CZB-1495/2020	ncov	EPI_ISL_468445	?	3/24/2020	North America	USA	California	Humboldt County	North America	USA	California	genome	29841	Human	?	?	B.1.1.10	GR	Humboldt County Public Health Laboratory	Chan-Zuckerberg Biohub	CZB Cliahub Consortium et al	https://www.gisaid.org	?	?	6/16/2020
USA/CA-CZB-1497/2020	ncov	EPI_ISL_468446	?	3/27/2020	North America	USA	California	Humboldt County	North America	USA	California	genome	29903	Human	?	?	A.1	S	Humboldt County Public Health Laboratory	Chan-Zuckerberg Biohub	CZB Cliahub Consortium et al	https://www.gisaid.org	?	?	6/16/2020
USA/CA-CZB-1498/2020	ncov	EPI_ISL_468447	?	3/27/2020	North America	USA	California	Humboldt County	North America	USA	California	genome	29849	Human	?	?	B.1	G	Humboldt County Public Health Laboratory	Chan-Zuckerberg Biohub	CZB Cliahub Consortium et al	https://www.gisaid.org	?	?	6/16/2020
USA/CA-CZB-1499/2020	ncov	EPI_ISL_468448	?	5/9/2020	North America	USA	California	Humboldt County	North America	USA	California	genome	29887	Human	?	?	B.1	GH	Humboldt County Public Health Laboratory	Chan-Zuckerberg Biohub	CZB Cliahub Consortium et al	https://www.gisaid.org	?	?	6/16/2020
USA/CA-CZB-1502/2020	ncov	EPI_ISL_468449	?	3/30/2020	North America	USA	California	Humboldt County	North America	USA	California	genome	29850	Human	?	?	B.1	G	Humboldt County Public Health Laboratory	Chan-Zuckerberg Biohub	CZB Cliahub Consortium et al	https://www.gisaid.org	?	?	6/16/2020
USA/CA-CZB-1503/2020	ncov	EPI_ISL_468450	?	5/9/2020	North America	USA	California	Humboldt County	North America	USA	California	genome	29903	Human	?	?	B.1	GH	Humboldt County Public Health Laboratory	Chan-Zuckerberg Biohub	CZB Cliahub Consortium et al	https://www.gisaid.org	?	?	6/16/2020
USA/CA-CZB-1504/2020	ncov	EPI_ISL_468451	?	5/9/2020	North America	USA	California	Humboldt County	North America	USA	California	genome	29869	Human	?	?	B.1	GH	Humboldt County Public Health Laboratory	Chan-Zuckerberg Biohub	CZB Cliahub Consortium et al	https://www.gisaid.org	?	?	6/16/2020
USA/CA-CZB-1505/2020	ncov	EPI_ISL_468452	?	3/30/2020	North America	USA	California	Humboldt County	North America	USA	California	genome	29832	Human	?	?	B.1	G	Humboldt County Public Health Laboratory	Chan-Zuckerberg Biohub	CZB Cliahub Consortium et al	https://www.gisaid.org	?	?	6/16/2020
USA/CA-CZB-1506/2020	ncov	EPI_ISL_468453	?	4/1/2020	North America	USA	California	Humboldt County	North America	USA	California	genome	29885	Human	?	?	B.1	G	Humboldt County Public Health Laboratory	Chan-Zuckerberg Biohub	CZB Cliahub Consortium et al	https://www.gisaid.org	?	?	6/16/2020
USA/CA-CZB-1507/2020	ncov	EPI_ISL_468454	?	4/1/2020	North America	USA	California	Humboldt County	North America	USA	California	genome	29832	Human	?	?	B.1	G	Humboldt County Public Health Laboratory	Chan-Zuckerberg Biohub	CZB Cliahub Consortium et al	https://www.gisaid.org	?	?	6/16/2020
USA/CA-CZB-1508/2020	ncov	EPI_ISL_468455	?	4/1/2020	North America	USA	California	Humboldt County	North America	USA	California	genome	29813	Human	?	?	A.3	S	Humboldt County Public Health Laboratory	Chan-Zuckerberg Biohub	CZB Cliahub Consortium et al	https://www.gisaid.org	?	?	6/16/2020
USA/CA-CZB-1509/2020	ncov	EPI_ISL_468456	?	4/1/2020	North America	USA	California	Humboldt County	North America	USA	California	genome	29881	Human	?	?	B.1	G	Humboldt County Public Health Laboratory	Chan-Zuckerberg Biohub	CZB Cliahub Consortium et al	https://www.gisaid.org	?	?	6/16/2020
USA/CA-CZB-1510/2020	ncov	EPI_ISL_468457	?	3/31/2020	North America	USA	California	Humboldt County	North America	USA	California	genome	29816	Human	?	?	B.1	GH	Humboldt County Public Health Laboratory	Chan-Zuckerberg Biohub	CZB Cliahub Consortium et al	https://www.gisaid.org	?	?	6/16/2020
USA/CA-CZB-1511/2020	ncov	EPI_ISL_468458	?	4/1/2020	North America	USA	California	Humboldt County	North America	USA	California	genome	29902	Human	?	?	B.1	G	Humboldt County Public Health Laboratory	Chan-Zuckerberg Biohub	CZB Cliahub Consortium et al	https://www.gisaid.org	?	?	6/16/2020
USA/CA-CZB-1512/2020	ncov	EPI_ISL_468459	?	4/6/2020	North America	USA	California	Humboldt County	North America	USA	California	genome	29819	Human	?	?	B	L	Humboldt County Public Health Laboratory	Chan-Zuckerberg Biohub	CZB Cliahub Consortium et al	https://www.gisaid.org	?	?	6/16/2020
USA/CA-CZB-1513/2020	ncov	EPI_ISL_468460	?	4/13/2020	North America	USA	California	Humboldt County	North America	USA	California	genome	29816	Human	?	?	A.3	S	Humboldt County Public Health Laboratory	Chan-Zuckerberg Biohub	CZB Cliahub Consortium et al	https://www.gisaid.org	?	?	6/16/2020
USA/CA-CZB-1514/2020	ncov	EPI_ISL_468461	?	4/14/2020	North America	USA	California	Humboldt County	North America	USA	California	genome	29867	Human	?	?	B.1	GH	Humboldt County Public Health Laboratory	Chan-Zuckerberg Biohub	CZB Cliahub Consortium et al	https://www.gisaid.org	?	?	6/16/2020
USA/CA-ALSR-0466-IPL/2020	ncov	EPI_ISL_483158	?	3/26/2020	North America	USA	California	Imperial County	North America	USA	California	genome	29900	Human	?	?	B.1.5	G	San Diego County Public Health Laboratory	Andersen lab at Scripps Research	SEARCH Alliance San Diego with Tracy Basler et al	https://www.gisaid.org	?	?	7/7/2020
USA/CA-ALSR-0486-IPL/2020	ncov	EPI_ISL_483173	?	4/11/2020	North America	USA	California	Imperial County	North America	USA	California	genome	29853	Human	?	?	B.1	GH	UC San Diego Center for Advanced Laboratory Medicine	Andersen lab at Scripps Research	SEARCH Alliance San Diego with David Pride et al	https://www.gisaid.org	?	?	7/7/2020
USA/CA-ALSR-0495-IPL/2020	ncov	EPI_ISL_483180	?	4/4/2020	North America	USA	California	Imperial County	North America	USA	California	genome	29854	Human	?	?	B.1	GH	UC San Diego Center for Advanced Laboratory Medicine	Andersen lab at Scripps Research	SEARCH Alliance San Diego with David Pride et al	https://www.gisaid.org	?	?	7/7/2020
USA/CA-ALSR-0496-IPL/2020	ncov	EPI_ISL_483181	?	4/10/2020	North America	USA	California	Imperial County	North America	USA	California	genome	29849	Human	?	?	B.1	GH	UC San Diego Center for Advanced Laboratory Medicine	Andersen lab at Scripps Research	SEARCH Alliance San Diego with David Pride et al	https://www.gisaid.org	?	?	7/7/2020
USA/CA-ALSR-0497-IPL/2020	ncov	EPI_ISL_483182	?	4/13/2020	North America	USA	California	Imperial County	North America	USA	California	genome	29894	Human	?	?	B.1.5	G	UC San Diego Center for Advanced Laboratory Medicine	Andersen lab at Scripps Research	SEARCH Alliance San Diego with David Pride et al	https://www.gisaid.org	?	?	7/7/2020
USA/CA-ALSR-0500-IPL/2020	ncov	EPI_ISL_483184	?	4/4/2020	North America	USA	California	Imperial County	North America	USA	California	genome	29854	Human	?	?	B.1	GH	UC San Diego Center for Advanced Laboratory Medicine	Andersen lab at Scripps Research	SEARCH Alliance San Diego with David Pride et al	https://www.gisaid.org	?	?	7/7/2020
USA/CA-ALSR-0501-IPL/2020	ncov	EPI_ISL_483185	?	4/15/2020	North America	USA	California	Imperial County	North America	USA	California	genome	29858	Human	?	?	B.1.5	G	UC San Diego Center for Advanced Laboratory Medicine	Andersen lab at Scripps Research	SEARCH Alliance San Diego with David Pride et al	https://www.gisaid.org	?	?	7/7/2020
USA/CA-ALSR-0519-IPL/2020	ncov	EPI_ISL_483198	?	4/2/2020	North America	USA	California	Imperial County	North America	USA	California	genome	29849	Human	?	?	B.1	GH	UC San Diego Center for Advanced Laboratory Medicine	Andersen lab at Scripps Research	SEARCH Alliance San Diego with David Pride et al	https://www.gisaid.org	?	?	7/7/2020
USA/CA-ALSR-0521-IPL/2020	ncov	EPI_ISL_483199	?	4/7/2020	North America	USA	California	Imperial County	North America	USA	California	genome	29854	Human	?	?	B.1	GH	UC San Diego Center for Advanced Laboratory Medicine	Andersen lab at Scripps Research	SEARCH Alliance San Diego with David Pride et al	https://www.gisaid.org	?	?	7/7/2020
USA/CA-ALSR-0525-IPL/2020	ncov	EPI_ISL_483202	?	4/10/2020	North America	USA	California	Imperial County	North America	USA	California	genome	29891	Human	?	?	B.1.5	G	UC San Diego Center for Advanced Laboratory Medicine	Andersen lab at Scripps Research	SEARCH Alliance San Diego with David Pride et al	https://www.gisaid.org	?	?	7/7/2020
USA/CA-ALSR-0534-IPL/2020	ncov	EPI_ISL_483207	?	5/4/2020	North America	USA	California	Imperial County	North America	USA	California	genome	29856	Human	?	?	B.1.5	G	UC San Diego Center for Advanced Laboratory Medicine	Andersen lab at Scripps Research	SEARCH Alliance San Diego with David Pride et al	https://www.gisaid.org	?	?	7/7/2020
USA/CA-ALSR-0539-IPL/2020	ncov	EPI_ISL_483211	?	5/5/2020	North America	USA	California	Imperial County	North America	USA	California	genome	29902	Human	?	?	B.1.5	G	UC San Diego Center for Advanced Laboratory Medicine	Andersen lab at Scripps Research	SEARCH Alliance San Diego with David Pride et al	https://www.gisaid.org	?	?	7/7/2020
USA/CA-ALSR-0547-IPL/2020	ncov	EPI_ISL_483214	?	4/30/2020	North America	USA	California	Imperial County	North America	USA	California	genome	29888	Human	?	?	B.1	GH	UC San Diego Center for Advanced Laboratory Medicine	Andersen lab at Scripps Research	SEARCH Alliance San Diego with David Pride et al	https://www.gisaid.org	?	?	7/7/2020
USA/CA-ALSR-0548-IPL/2020	ncov	EPI_ISL_483215	?	5/4/2020	North America	USA	California	Imperial County	North America	USA	California	genome	29895	Human	?	?	B.1.5	G	UC San Diego Center for Advanced Laboratory Medicine	Andersen lab at Scripps Research	SEARCH Alliance San Diego with David Pride et al	https://www.gisaid.org	?	?	7/7/2020
USA/CA-ALSR-0551-IPL/2020	ncov	EPI_ISL_483217	?	5/7/2020	North America	USA	California	Imperial County	North America	USA	California	genome	29903	Human	?	?	B.1.5	G	UC San Diego Center for Advanced Laboratory Medicine	Andersen lab at Scripps Research	SEARCH Alliance San Diego with David Pride et al	https://www.gisaid.org	?	?	7/7/2020
USA/CA-ALSR-0552-IPL/2020	ncov	EPI_ISL_483218	?	5/11/2020	North America	USA	California	Imperial County	North America	USA	California	genome	29864	Human	?	?	B.1.5	G	UC San Diego Center for Advanced Laboratory Medicine	Andersen lab at Scripps Research	SEARCH Alliance San Diego with David Pride et al	https://www.gisaid.org	?	?	7/7/2020
USA/CA-ALSR-0553-IPL/2020	ncov	EPI_ISL_483219	?	5/4/2020	North America	USA	California	Imperial County	North America	USA	California	genome	29899	Human	?	?	B.1.5	G	UC San Diego Center for Advanced Laboratory Medicine	Andersen lab at Scripps Research	SEARCH Alliance San Diego with David Pride et al	https://www.gisaid.org	?	?	7/7/2020
USA/CA-ALSR-0558-IPL/2020	ncov	EPI_ISL_483222	?	5/11/2020	North America	USA	California	Imperial County	North America	USA	California	genome	29903	Human	?	?	B.1.5	G	UC San Diego Center for Advanced Laboratory Medicine	Andersen lab at Scripps Research	SEARCH Alliance San Diego with David Pride et al	https://www.gisaid.org	?	?	7/7/2020
USA/CA-ALSR-0566-IPL/2020	ncov	EPI_ISL_483227	?	5/12/2020	North America	USA	California	Imperial County	North America	USA	California	genome	29863	Human	?	?	B.1.5	G	UC San Diego Center for Advanced Laboratory Medicine	Andersen lab at Scripps Research	SEARCH Alliance San Diego with David Pride et al	https://www.gisaid.org	?	?	7/7/2020
USA/CA-ALSR-0567-IPL/2020	ncov	EPI_ISL_483228	?	5/12/2020	North America	USA	California	Imperial County	North America	USA	California	genome	29891	Human	?	?	B.1.5	G	UC San Diego Center for Advanced Laboratory Medicine	Andersen lab at Scripps Research	SEARCH Alliance San Diego with David Pride et al	https://www.gisaid.org	?	?	7/7/2020
USA/CA-ALSR-0570-IPL/2020	ncov	EPI_ISL_483230	?	5/13/2020	North America	USA	California	Imperial County	North America	USA	California	genome	29892	Human	?	?	B.1.5	G	UC San Diego Center for Advanced Laboratory Medicine	Andersen lab at Scripps Research	SEARCH Alliance San Diego with David Pride et al	https://www.gisaid.org	?	?	7/7/2020
USA/CA-ALSR-0571-IPL/2020	ncov	EPI_ISL_483231	?	5/12/2020	North America	USA	California	Imperial County	North America	USA	California	genome	29899	Human	?	?	B.1.5	G	UC San Diego Center for Advanced Laboratory Medicine	Andersen lab at Scripps Research	SEARCH Alliance San Diego with David Pride et al	https://www.gisaid.org	?	?	7/7/2020
USA/CA-ALSR-0577-IPL/2020	ncov	EPI_ISL_483233	?	5/13/2020	North America	USA	California	Imperial County	North America	USA	California	genome	29854	Human	?	?	B.1.5	G	UC San Diego Center for Advanced Laboratory Medicine	Andersen lab at Scripps Research	SEARCH Alliance San Diego with David Pride et al	https://www.gisaid.org	?	?	7/7/2020
USA/CA-ALSR-0580-IPL/2020	ncov	EPI_ISL_483236	?	5/16/2020	North America	USA	California	Imperial County	North America	USA	California	genome	29854	Human	?	?	B.1.5	G	UC San Diego Center for Advanced Laboratory Medicine	Andersen lab at Scripps Research	SEARCH Alliance San Diego with David Pride et al	https://www.gisaid.org	?	?	7/7/2020
USA/CA-ALSR-0581-IPL/2020	ncov	EPI_ISL_483237	?	5/13/2020	North America	USA	California	Imperial County	North America	USA	California	genome	29899	Human	?	?	B.1.5	G	UC San Diego Center for Advanced Laboratory Medicine	Andersen lab at Scripps Research	SEARCH Alliance San Diego with David Pride et al	https://www.gisaid.org	?	?	7/7/2020
USA/CA-ALSR-0588-IPL/2020	ncov	EPI_ISL_483244	?	4/15/2020	North America	USA	California	Imperial County	North America	USA	California	genome	29899	Human	?	?	B.1	GH	UC San Diego Center for Advanced Laboratory Medicine	Andersen lab at Scripps Research	SEARCH Alliance San Diego with David Pride et al	https://www.gisaid.org	?	?	7/7/2020
USA/CA-ALSR-0592-IPL/2020	ncov	EPI_ISL_483246	?	4/15/2020	North America	USA	California	Imperial County	North America	USA	California	genome	29849	Human	?	?	B.1.5	G	UC San Diego Center for Advanced Laboratory Medicine	Andersen lab at Scripps Research	SEARCH Alliance San Diego with David Pride et al	https://www.gisaid.org	?	?	7/7/2020
USA/CA-ALSR-0597-IPL/2020	ncov	EPI_ISL_483248	?	4/15/2020	North America	USA	California	Imperial County	North America	USA	California	genome	29899	Human	?	?	B.1.5	G	UC San Diego Center for Advanced Laboratory Medicine	Andersen lab at Scripps Research	SEARCH Alliance San Diego with David Pride et al	https://www.gisaid.org	?	?	7/7/2020
USA/CA-ALSR-0600-IPL/2020	ncov	EPI_ISL_483249	?	4/15/2020	North America	USA	California	Imperial County	North America	USA	California	genome	29891	Human	?	?	B.1	GH	UC San Diego Center for Advanced Laboratory Medicine	Andersen lab at Scripps Research	SEARCH Alliance San Diego with David Pride et al	https://www.gisaid.org	?	?	7/7/2020
USA/CA-ALSR-0602-IPL/2020	ncov	EPI_ISL_483250	?	4/15/2020	North America	USA	California	Imperial County	North America	USA	California	genome	29899	Human	?	?	B.1.5	G	UC San Diego Center for Advanced Laboratory Medicine	Andersen lab at Scripps Research	SEARCH Alliance San Diego with David Pride et al	https://www.gisaid.org	?	?	7/7/2020
USA/CA-ALSR-0605-IPL/2020	ncov	EPI_ISL_483251	?	4/17/2020	North America	USA	California	Imperial County	North America	USA	California	genome	29854	Human	?	?	B.1.5	G	UC San Diego Center for Advanced Laboratory Medicine	Andersen lab at Scripps Research	SEARCH Alliance San Diego with David Pride et al	https://www.gisaid.org	?	?	7/7/2020
USA/CA-ALSR-0607-IPL/2020	ncov	EPI_ISL_483252	?	4/20/2020	North America	USA	California	Imperial County	North America	USA	California	genome	29864	Human	?	?	B.1.5	G	UC San Diego Center for Advanced Laboratory Medicine	Andersen lab at Scripps Research	SEARCH Alliance San Diego with David Pride et al	https://www.gisaid.org	?	?	7/7/2020
USA/CA-ALSR-0608-IPL/2020	ncov	EPI_ISL_483253	?	4/20/2020	North America	USA	California	Imperial County	North America	USA	California	genome	29864	Human	?	?	B.1.5	G	UC San Diego Center for Advanced Laboratory Medicine	Andersen lab at Scripps Research	SEARCH Alliance San Diego with David Pride et al	https://www.gisaid.org	?	?	7/7/2020
USA/CA-ALSR-0610-IPL/2020	ncov	EPI_ISL_483255	?	4/20/2020	North America	USA	California	Imperial County	North America	USA	California	genome	29899	Human	?	?	B.1	GH	UC San Diego Center for Advanced Laboratory Medicine	Andersen lab at Scripps Research	SEARCH Alliance San Diego with David Pride et al	https://www.gisaid.org	?	?	7/7/2020
USA/CA-ALSR-0621-IPL/2020	ncov	EPI_ISL_483262	?	4/22/2020	North America	USA	California	Imperial County	North America	USA	California	genome	29865	Human	?	?	B.1.5	G	UC San Diego Center for Advanced Laboratory Medicine	Andersen lab at Scripps Research	SEARCH Alliance San Diego with David Pride et al	https://www.gisaid.org	?	?	7/7/2020
USA/CA-ALSR-0623-IPL/2020	ncov	EPI_ISL_483263	?	4/21/2020	North America	USA	California	Imperial County	North America	USA	California	genome	29856	Human	?	?	B.1	GH	UC San Diego Center for Advanced Laboratory Medicine	Andersen lab at Scripps Research	SEARCH Alliance San Diego with David Pride et al	https://www.gisaid.org	?	?	7/7/2020
USA/CA-ALSR-0624-IPL/2020	ncov	EPI_ISL_483264	?	4/21/2020	North America	USA	California	Imperial County	North America	USA	California	genome	29896	Human	?	?	B.1.5	G	UC San Diego Center for Advanced Laboratory Medicine	Andersen lab at Scripps Research	SEARCH Alliance San Diego with David Pride et al	https://www.gisaid.org	?	?	7/7/2020
USA/CA-ALSR-0626-IPL/2020	ncov	EPI_ISL_483265	?	4/21/2020	North America	USA	California	Imperial County	North America	USA	California	genome	29899	Human	?	?	B.1.5	G	UC San Diego Center for Advanced Laboratory Medicine	Andersen lab at Scripps Research	SEARCH Alliance San Diego with David Pride et al	https://www.gisaid.org	?	?	7/7/2020
USA/CA-ALSR-0627-IPL/2020	ncov	EPI_ISL_483266	?	4/21/2020	North America	USA	California	Imperial County	North America	USA	California	genome	29854	Human	?	?	B.1	GH	UC San Diego Center for Advanced Laboratory Medicine	Andersen lab at Scripps Research	SEARCH Alliance San Diego with David Pride et al	https://www.gisaid.org	?	?	7/7/2020
USA/CA-ALSR-0628-IPL/2020	ncov	EPI_ISL_483267	?	4/21/2020	North America	USA	California	Imperial County	North America	USA	California	genome	29864	Human	?	?	B.1	GH	UC San Diego Center for Advanced Laboratory Medicine	Andersen lab at Scripps Research	SEARCH Alliance San Diego with David Pride et al	https://www.gisaid.org	?	?	7/7/2020
USA/CA-ALSR-0629-IPL/2020	ncov	EPI_ISL_483268	?	4/23/2020	North America	USA	California	Imperial County	North America	USA	California	genome	29864	Human	?	?	B.1.5	G	UC San Diego Center for Advanced Laboratory Medicine	Andersen lab at Scripps Research	SEARCH Alliance San Diego with David Pride et al	https://www.gisaid.org	?	?	7/7/2020
USA/CA-ALSR-0630-IPL/2020	ncov	EPI_ISL_483269	?	4/23/2020	North America	USA	California	Imperial County	North America	USA	California	genome	29864	Human	?	?	B.1	GH	UC San Diego Center for Advanced Laboratory Medicine	Andersen lab at Scripps Research	SEARCH Alliance San Diego with David Pride et al	https://www.gisaid.org	?	?	7/7/2020
USA/CA-ALSR-0631-IPL/2020	ncov	EPI_ISL_483270	?	4/23/2020	North America	USA	California	Imperial County	North America	USA	California	genome	29900	Human	?	?	B.1.5	G	UC San Diego Center for Advanced Laboratory Medicine	Andersen lab at Scripps Research	SEARCH Alliance San Diego with David Pride et al	https://www.gisaid.org	?	?	7/7/2020
USA/CA-ALSR-0638-IPL/2020	ncov	EPI_ISL_483273	?	4/22/2020	North America	USA	California	Imperial County	North America	USA	California	genome	29854	Human	?	?	B.1.5	G	UC San Diego Center for Advanced Laboratory Medicine	Andersen lab at Scripps Research	SEARCH Alliance San Diego with David Pride et al	https://www.gisaid.org	?	?	7/7/2020
USA/CA-ALSR-0639-IPL/2020	ncov	EPI_ISL_483274	?	4/27/2020	North America	USA	California	Imperial County	North America	USA	California	genome	29849	Human	?	?	B.1	GH	UC San Diego Center for Advanced Laboratory Medicine	Andersen lab at Scripps Research	SEARCH Alliance San Diego with David Pride et al	https://www.gisaid.org	?	?	7/7/2020
USA/CA-ALSR-0643-IPL/2020	ncov	EPI_ISL_483276	?	4/30/2020	North America	USA	California	Imperial County	North America	USA	California	genome	29901	Human	?	?	B.1.5	G	UC San Diego Center for Advanced Laboratory Medicine	Andersen lab at Scripps Research	SEARCH Alliance San Diego with David Pride et al	https://www.gisaid.org	?	?	7/7/2020
USA/CA-ALSR-0645-IPL/2020	ncov	EPI_ISL_483277	?	4/23/2020	North America	USA	California	Imperial County	North America	USA	California	genome	29887	Human	?	?	B.1.5	G	UC San Diego Center for Advanced Laboratory Medicine	Andersen lab at Scripps Research	SEARCH Alliance San Diego with David Pride et al	https://www.gisaid.org	?	?	7/7/2020
USA/CA-ALSR-0646-IPL/2020	ncov	EPI_ISL_483278	?	4/29/2020	North America	USA	California	Imperial County	North America	USA	California	genome	29849	Human	?	?	B.1	GH	UC San Diego Center for Advanced Laboratory Medicine	Andersen lab at Scripps Research	SEARCH Alliance San Diego with David Pride et al	https://www.gisaid.org	?	?	7/7/2020
USA/CA-ALSR-0653-IPL/2020	ncov	EPI_ISL_483281	?	4/30/2020	North America	USA	California	Imperial County	North America	USA	California	genome	29901	Human	?	?	B.1.5	G	UC San Diego Center for Advanced Laboratory Medicine	Andersen lab at Scripps Research	SEARCH Alliance San Diego with David Pride et al	https://www.gisaid.org	?	?	7/7/2020
USA/CA-ALSR-0657-IPL/2020	ncov	EPI_ISL_483282	?	4/17/2020	North America	USA	California	Imperial County	North America	USA	California	genome	29903	Human	?	?	B.1.5	G	UC San Diego Center for Advanced Laboratory Medicine	Andersen lab at Scripps Research	SEARCH Alliance San Diego with David Pride et al	https://www.gisaid.org	?	?	7/7/2020
USA/CA-ALSR-0658-IPL/2020	ncov	EPI_ISL_483283	?	4/18/2020	North America	USA	California	Imperial County	North America	USA	California	genome	29903	Human	?	?	B.1.5	G	UC San Diego Center for Advanced Laboratory Medicine	Andersen lab at Scripps Research	SEARCH Alliance San Diego with David Pride et al	https://www.gisaid.org	?	?	7/7/2020
USA/CA-ALSR-0659-IPL/2020	ncov	EPI_ISL_483284	?	4/29/2020	North America	USA	California	Imperial County	North America	USA	California	genome	29864	Human	?	?	B.1	GH	UC San Diego Center for Advanced Laboratory Medicine	Andersen lab at Scripps Research	SEARCH Alliance San Diego with David Pride et al	https://www.gisaid.org	?	?	7/7/2020
USA/CA-ALSR-0660-IPL/2020	ncov	EPI_ISL_483285	?	4/29/2020	North America	USA	California	Imperial County	North America	USA	California	genome	29864	Human	?	?	B.1.5	G	UC San Diego Center for Advanced Laboratory Medicine	Andersen lab at Scripps Research	SEARCH Alliance San Diego with David Pride et al	https://www.gisaid.org	?	?	7/7/2020
USA/CA-ALSR-0661-IPL/2020	ncov	EPI_ISL_483286	?	4/18/2020	North America	USA	California	Imperial County	North America	USA	California	genome	29865	Human	?	?	B.1	GH	UC San Diego Center for Advanced Laboratory Medicine	Andersen lab at Scripps Research	SEARCH Alliance San Diego with David Pride et al	https://www.gisaid.org	?	?	7/7/2020
USA/CA-ALSR-0662-IPL/2020	ncov	EPI_ISL_483287	?	4/30/2020	North America	USA	California	Imperial County	North America	USA	California	genome	29858	Human	?	?	B.1.5	G	UC San Diego Center for Advanced Laboratory Medicine	Andersen lab at Scripps Research	SEARCH Alliance San Diego with David Pride et al	https://www.gisaid.org	?	?	7/7/2020
USA/CA-ALSR-0663-IPL/2020	ncov	EPI_ISL_483288	?	4/19/2020	North America	USA	California	Imperial County	North America	USA	California	genome	29856	Human	?	?	B.1.5	G	UC San Diego Center for Advanced Laboratory Medicine	Andersen lab at Scripps Research	SEARCH Alliance San Diego with David Pride et al	https://www.gisaid.org	?	?	7/7/2020
USA/CA-ALSR-0667-IPL/2020	ncov	EPI_ISL_483289	?	5/1/2020	North America	USA	California	Imperial County	North America	USA	California	genome	29858	Human	?	?	B.1	GH	UC San Diego Center for Advanced Laboratory Medicine	Andersen lab at Scripps Research	SEARCH Alliance San Diego with David Pride et al	https://www.gisaid.org	?	?	7/7/2020
USA/CA-ALSR-0674-IPL/2020	ncov	EPI_ISL_483293	?	5/1/2020	North America	USA	California	Imperial County	North America	USA	California	genome	29856	Human	?	?	B.1.5	G	UC San Diego Center for Advanced Laboratory Medicine	Andersen lab at Scripps Research	SEARCH Alliance San Diego with David Pride et al	https://www.gisaid.org	?	?	7/7/2020
USA/CA-ALSR-0675-IPL/2020	ncov	EPI_ISL_483294	?	4/29/2020	North America	USA	California	Imperial County	North America	USA	California	genome	29902	Human	?	?	B.1	GH	UC San Diego Center for Advanced Laboratory Medicine	Andersen lab at Scripps Research	SEARCH Alliance San Diego with David Pride et al	https://www.gisaid.org	?	?	7/7/2020
USA/CA-ALSR-0678-IPL/2020	ncov	EPI_ISL_483295	?	4/29/2020	North America	USA	California	Imperial County	North America	USA	California	genome	29886	Human	?	?	B.1.5	G	UC San Diego Center for Advanced Laboratory Medicine	Andersen lab at Scripps Research	SEARCH Alliance San Diego with David Pride et al	https://www.gisaid.org	?	?	7/7/2020
USA/CA-ALSR-0679-IPL/2020	ncov	EPI_ISL_483296	?	4/24/2020	North America	USA	California	Imperial County	North America	USA	California	genome	29854	Human	?	?	B.1	GH	UC San Diego Center for Advanced Laboratory Medicine	Andersen lab at Scripps Research	SEARCH Alliance San Diego with David Pride et al	https://www.gisaid.org	?	?	7/7/2020
USA/CA-ALSR-0681-IPL/2020	ncov	EPI_ISL_483298	?	5/16/2020	North America	USA	California	Imperial County	North America	USA	California	genome	29899	Human	?	?	B.1.5	G	UC San Diego Center for Advanced Laboratory Medicine	Andersen lab at Scripps Research	SEARCH Alliance San Diego with David Pride et al	https://www.gisaid.org	?	?	7/7/2020
USA/CA-ALSR-0724-IPL/2020	ncov	EPI_ISL_483325	?	5/4/2020	North America	USA	California	Imperial County	North America	USA	California	genome	29868	Human	?	?	B.1.5	G	UC San Diego Center for Advanced Laboratory Medicine	Andersen lab at Scripps Research	SEARCH Alliance San Diego with David Pride et al	https://www.gisaid.org	?	?	7/7/2020
USA/CA-ALSR-0725-IPL/2020	ncov	EPI_ISL_483326	?	5/4/2020	North America	USA	California	Imperial County	North America	USA	California	genome	29866	Human	?	?	B.1	GH	UC San Diego Center for Advanced Laboratory Medicine	Andersen lab at Scripps Research	SEARCH Alliance San Diego with David Pride et al	https://www.gisaid.org	?	?	7/7/2020
USA/CA-ALSR-0726-IPL/2020	ncov	EPI_ISL_483327	?	5/14/2020	North America	USA	California	Imperial County	North America	USA	California	genome	29880	Human	?	?	B.1.5	G	UC San Diego Center for Advanced Laboratory Medicine	Andersen lab at Scripps Research	SEARCH Alliance San Diego with David Pride et al	https://www.gisaid.org	?	?	7/7/2020
USA/CA-ALSR-0728-IPL/2020	ncov	EPI_ISL_483328	?	5/15/2020	North America	USA	California	Imperial County	North America	USA	California	genome	29856	Human	?	?	B.1.5	G	UC San Diego Center for Advanced Laboratory Medicine	Andersen lab at Scripps Research	SEARCH Alliance San Diego with David Pride et al	https://www.gisaid.org	?	?	7/7/2020
USA/CA-ALSR-0729-IPL/2020	ncov	EPI_ISL_483329	?	5/4/2020	North America	USA	California	Imperial County	North America	USA	California	genome	29849	Human	?	?	B.1.5	G	UC San Diego Center for Advanced Laboratory Medicine	Andersen lab at Scripps Research	SEARCH Alliance San Diego with David Pride et al	https://www.gisaid.org	?	?	7/7/2020
USA/CA-ALSR-0746-IPL/2020	ncov	EPI_ISL_483331	?	5/6/2020	North America	USA	California	Imperial County	North America	USA	California	genome	29899	Human	?	?	B.1.1	GR	UC San Diego Center for Advanced Laboratory Medicine	Andersen lab at Scripps Research	SEARCH Alliance San Diego with David Pride et al	https://www.gisaid.org	?	?	7/7/2020
USA/CA-ALSR-0752-IPL/2020	ncov	EPI_ISL_483332	?	5/3/2020	North America	USA	California	Imperial County	North America	USA	California	genome	29856	Human	?	?	B.1.5	G	UC San Diego Center for Advanced Laboratory Medicine	Andersen lab at Scripps Research	SEARCH Alliance San Diego with David Pride et al	https://www.gisaid.org	?	?	7/7/2020
USA/CA-ALSR-0753-IPL/2020	ncov	EPI_ISL_483333	?	5/3/2020	North America	USA	California	Imperial County	North America	USA	California	genome	29893	Human	?	?	B.1.5	G	UC San Diego Center for Advanced Laboratory Medicine	Andersen lab at Scripps Research	SEARCH Alliance San Diego with David Pride et al	https://www.gisaid.org	?	?	7/7/2020
USA/CA-ALSR-0754-IPL/2020	ncov	EPI_ISL_483334	?	5/1/2020	North America	USA	California	Imperial County	North America	USA	California	genome	29903	Human	?	?	B.1.5	G	UC San Diego Center for Advanced Laboratory Medicine	Andersen lab at Scripps Research	SEARCH Alliance San Diego with David Pride et al	https://www.gisaid.org	?	?	7/7/2020
USA/CA-ALSR-0755-IPL/2020	ncov	EPI_ISL_483335	?	5/13/2020	North America	USA	California	Imperial County	North America	USA	California	genome	29901	Human	?	?	B.1.5	G	UC San Diego Center for Advanced Laboratory Medicine	Andersen lab at Scripps Research	SEARCH Alliance San Diego with David Pride et al	https://www.gisaid.org	?	?	7/7/2020
USA/CA-ALSR-0756-IPL/2020	ncov	EPI_ISL_483336	?	5/13/2020	North America	USA	California	Imperial County	North America	USA	California	genome	29865	Human	?	?	B.1.5	G	UC San Diego Center for Advanced Laboratory Medicine	Andersen lab at Scripps Research	SEARCH Alliance San Diego with David Pride et al	https://www.gisaid.org	?	?	7/7/2020
USA/CA-ALSR-0757-IPL/2020	ncov	EPI_ISL_483337	?	5/13/2020	North America	USA	California	Imperial County	North America	USA	California	genome	29903	Human	?	?	B.1.5	G	UC San Diego Center for Advanced Laboratory Medicine	Andersen lab at Scripps Research	SEARCH Alliance San Diego with David Pride et al	https://www.gisaid.org	?	?	7/7/2020
USA/CA-ALSR-0759-IPL/2020	ncov	EPI_ISL_483338	?	4/13/2020	North America	USA	California	Imperial County	North America	USA	California	genome	29878	Human	?	?	B.1.5	G	UC San Diego Center for Advanced Laboratory Medicine	Andersen lab at Scripps Research	SEARCH Alliance San Diego with David Pride et al	https://www.gisaid.org	?	?	7/7/2020
USA/CA-ALSR-0760-IPL/2020	ncov	EPI_ISL_483339	?	4/10/2020	North America	USA	California	Imperial County	North America	USA	California	genome	29878	Human	?	?	B.1.5	G	UC San Diego Center for Advanced Laboratory Medicine	Andersen lab at Scripps Research	SEARCH Alliance San Diego with David Pride et al	https://www.gisaid.org	?	?	7/7/2020
USA/CA-ALSR-0761-IPL/2020	ncov	EPI_ISL_483340	?	4/11/2020	North America	USA	California	Imperial County	North America	USA	California	genome	29849	Human	?	?	B.1	GH	UC San Diego Center for Advanced Laboratory Medicine	Andersen lab at Scripps Research	SEARCH Alliance San Diego with David Pride et al	https://www.gisaid.org	?	?	7/7/2020
USA/CA-ALSR-0763-IPL/2020	ncov	EPI_ISL_483342	?	4/11/2020	North America	USA	California	Imperial County	North America	USA	California	genome	29865	Human	?	?	B.1	GH	UC San Diego Center for Advanced Laboratory Medicine	Andersen lab at Scripps Research	SEARCH Alliance San Diego with David Pride et al	https://www.gisaid.org	?	?	7/7/2020
USA/CA-ALSR-0765-IPL/2020	ncov	EPI_ISL_483344	?	4/15/2020	North America	USA	California	Imperial County	North America	USA	California	genome	29887	Human	?	?	B.1.5	G	UC San Diego Center for Advanced Laboratory Medicine	Andersen lab at Scripps Research	SEARCH Alliance San Diego with David Pride et al	https://www.gisaid.org	?	?	7/7/2020
USA/CA-ALSR-0767-IPL/2020	ncov	EPI_ISL_483346	?	4/12/2020	North America	USA	California	Imperial County	North America	USA	California	genome	29849	Human	?	?	B.1.5	G	UC San Diego Center for Advanced Laboratory Medicine	Andersen lab at Scripps Research	SEARCH Alliance San Diego with David Pride et al	https://www.gisaid.org	?	?	7/7/2020
USA/CA-ALSR-0771-IPL/2020	ncov	EPI_ISL_483347	?	4/10/2020	North America	USA	California	Imperial County	North America	USA	California	genome	29849	Human	?	?	B.1.5	G	UC San Diego Center for Advanced Laboratory Medicine	Andersen lab at Scripps Research	SEARCH Alliance San Diego with David Pride et al	https://www.gisaid.org	?	?	7/7/2020
USA/CA-ALSR-0778-IPL/2020	ncov	EPI_ISL_483352	?	4/8/2020	North America	USA	California	Imperial County	North America	USA	California	genome	29893	Human	?	?	B.1.5	G	UC San Diego Center for Advanced Laboratory Medicine	Andersen lab at Scripps Research	SEARCH Alliance San Diego with David Pride et al	https://www.gisaid.org	?	?	7/7/2020
USA/CA-ALSR-0786-IPL/2020	ncov	EPI_ISL_483356	?	4/7/2020	North America	USA	California	Imperial County	North America	USA	California	genome	29898	Human	?	?	B.1	GH	UC San Diego Center for Advanced Laboratory Medicine	Andersen lab at Scripps Research	SEARCH Alliance San Diego with David Pride et al	https://www.gisaid.org	?	?	7/7/2020
USA/CA-ALSR-0802-IPL/2020	ncov	EPI_ISL_483369	?	4/3/2020	North America	USA	California	Imperial County	North America	USA	California	genome	29840	Human	?	?	B.1	GH	UC San Diego Center for Advanced Laboratory Medicine	Andersen lab at Scripps Research	SEARCH Alliance San Diego with David Pride et al	https://www.gisaid.org	?	?	7/7/2020
USA/CA-ALSR-0828-IPL/2020	ncov	EPI_ISL_483385	?	4/2/2020	North America	USA	California	Imperial County	North America	USA	California	genome	29849	Human	?	?	B.1	GH	UC San Diego Center for Advanced Laboratory Medicine	Andersen lab at Scripps Research	SEARCH Alliance San Diego with David Pride et al	https://www.gisaid.org	?	?	7/7/2020
USA/CA-ALSR-0831-IPL/2020	ncov	EPI_ISL_483387	?	4/6/2020	North America	USA	California	Imperial County	North America	USA	California	genome	29874	Human	?	?	B.1	GH	UC San Diego Center for Advanced Laboratory Medicine	Andersen lab at Scripps Research	SEARCH Alliance San Diego with David Pride et al	https://www.gisaid.org	?	?	7/7/2020
USA/CA-ALSR-0834-IPL/2020	ncov	EPI_ISL_483390	?	4/4/2020	North America	USA	California	Imperial County	North America	USA	California	genome	29849	Human	?	?	B.1	GH	UC San Diego Center for Advanced Laboratory Medicine	Andersen lab at Scripps Research	SEARCH Alliance San Diego with David Pride et al	https://www.gisaid.org	?	?	7/7/2020
USA/CA-ALSR-0839-IPL/2020	ncov	EPI_ISL_483393	?	4/21/2020	North America	USA	California	Imperial County	North America	USA	California	genome	29864	Human	?	?	B.1	GH	UC San Diego Center for Advanced Laboratory Medicine	Andersen lab at Scripps Research	SEARCH Alliance San Diego with David Pride et al	https://www.gisaid.org	?	?	7/7/2020
USA/CA-ALSR-0843-IPL/2020	ncov	EPI_ISL_483394	?	5/1/2020	North America	USA	California	Imperial County	North America	USA	California	genome	29899	Human	?	?	B.1.5	G	UC San Diego Center for Advanced Laboratory Medicine	Andersen lab at Scripps Research	SEARCH Alliance San Diego with David Pride et al	https://www.gisaid.org	?	?	7/7/2020
USA/CA-ALSR-0845-IPL/2020	ncov	EPI_ISL_483395	?	4/27/2020	North America	USA	California	Imperial County	North America	USA	California	genome	29899	Human	?	?	B.1.5	G	UC San Diego Center for Advanced Laboratory Medicine	Andersen lab at Scripps Research	SEARCH Alliance San Diego with David Pride et al	https://www.gisaid.org	?	?	7/7/2020
USA/CA-ALSR-0847-IPL/2020	ncov	EPI_ISL_483396	?	4/29/2020	North America	USA	California	Imperial County	North America	USA	California	genome	29858	Human	?	?	B.1	GH	UC San Diego Center for Advanced Laboratory Medicine	Andersen lab at Scripps Research	SEARCH Alliance San Diego with David Pride et al	https://www.gisaid.org	?	?	7/7/2020
USA/CA-ALSR-0899-IPL/2020	ncov	EPI_ISL_483403	?	4/30/2020	North America	USA	California	Imperial County	North America	USA	California	genome	29864	Human	?	?	B.1.5	G	UC San Diego Center for Advanced Laboratory Medicine	Andersen lab at Scripps Research	SEARCH Alliance San Diego with David Pride et al	https://www.gisaid.org	?	?	7/7/2020
USA/CA-ALSR-0902-IPL/2020	ncov	EPI_ISL_483405	?	4/29/2020	North America	USA	California	Imperial County	North America	USA	California	genome	29865	Human	?	?	B.1.5	G	UC San Diego Center for Advanced Laboratory Medicine	Andersen lab at Scripps Research	SEARCH Alliance San Diego with David Pride et al	https://www.gisaid.org	?	?	7/7/2020
USA/CA-ALSR-0903-IPL/2020	ncov	EPI_ISL_483406	?	4/30/2020	North America	USA	California	Imperial County	North America	USA	California	genome	29901	Human	?	?	B.1.5	G	UC San Diego Center for Advanced Laboratory Medicine	Andersen lab at Scripps Research	SEARCH Alliance San Diego with David Pride et al	https://www.gisaid.org	?	?	7/7/2020
USA/CA-ALSR-0905-IPL/2020	ncov	EPI_ISL_483407	?	4/29/2020	North America	USA	California	Imperial County	North America	USA	California	genome	29888	Human	?	?	B.1	GH	UC San Diego Center for Advanced Laboratory Medicine	Andersen lab at Scripps Research	SEARCH Alliance San Diego with David Pride et al	https://www.gisaid.org	?	?	7/7/2020
USA/CA-ALSR-0906-IPL/2020	ncov	EPI_ISL_483408	?	4/28/2020	North America	USA	California	Imperial County	North America	USA	California	genome	29854	Human	?	?	B.1.5	G	UC San Diego Center for Advanced Laboratory Medicine	Andersen lab at Scripps Research	SEARCH Alliance San Diego with David Pride et al	https://www.gisaid.org	?	?	7/7/2020
USA/CA-ALSR-0907-IPL/2020	ncov	EPI_ISL_483409	?	4/27/2020	North America	USA	California	Imperial County	North America	USA	California	genome	29865	Human	?	?	B.1.5	G	UC San Diego Center for Advanced Laboratory Medicine	Andersen lab at Scripps Research	SEARCH Alliance San Diego with David Pride et al	https://www.gisaid.org	?	?	7/7/2020
USA/CA-ALSR-0911-IPL/2020	ncov	EPI_ISL_483411	?	4/29/2020	North America	USA	California	Imperial County	North America	USA	California	genome	29849	Human	?	?	B.1	GH	UC San Diego Center for Advanced Laboratory Medicine	Andersen lab at Scripps Research	SEARCH Alliance San Diego with David Pride et al	https://www.gisaid.org	?	?	7/7/2020
USA/CA-ALSR-0918-IPL/2020	ncov	EPI_ISL_483413	?	4/27/2020	North America	USA	California	Imperial County	North America	USA	California	genome	29856	Human	?	?	B.1.5	G	UC San Diego Center for Advanced Laboratory Medicine	Andersen lab at Scripps Research	SEARCH Alliance San Diego with David Pride et al	https://www.gisaid.org	?	?	7/7/2020
USA/CA-ALSR-0921-IPL/2020	ncov	EPI_ISL_483414	?	4/29/2020	North America	USA	California	Imperial County	North America	USA	California	genome	29884	Human	?	?	B.1.5	G	UC San Diego Center for Advanced Laboratory Medicine	Andersen lab at Scripps Research	SEARCH Alliance San Diego with David Pride et al	https://www.gisaid.org	?	?	7/7/2020
USA/CA-ALSR-0923-IPL/2020	ncov	EPI_ISL_483415	?	5/3/2020	North America	USA	California	Imperial County	North America	USA	California	genome	29858	Human	?	?	B.1.5	G	UC San Diego Center for Advanced Laboratory Medicine	Andersen lab at Scripps Research	SEARCH Alliance San Diego with David Pride et al	https://www.gisaid.org	?	?	7/7/2020
USA/CA-ALSR-0925-IPL/2020	ncov	EPI_ISL_483416	?	5/3/2020	North America	USA	California	Imperial County	North America	USA	California	genome	29854	Human	?	?	B.1.5	G	UC San Diego Center for Advanced Laboratory Medicine	Andersen lab at Scripps Research	SEARCH Alliance San Diego with David Pride et al	https://www.gisaid.org	?	?	7/7/2020
USA/CA-ALSR-0926-IPL/2020	ncov	EPI_ISL_483417	?	4/27/2020	North America	USA	California	Imperial County	North America	USA	California	genome	29887	Human	?	?	B.1.5	G	UC San Diego Center for Advanced Laboratory Medicine	Andersen lab at Scripps Research	SEARCH Alliance San Diego with David Pride et al	https://www.gisaid.org	?	?	7/7/2020
USA/CA-ALSR-0930-IPL/2020	ncov	EPI_ISL_483419	?	5/1/2020	North America	USA	California	Imperial County	North America	USA	California	genome	29886	Human	?	?	B.1	GH	UC San Diego Center for Advanced Laboratory Medicine	Andersen lab at Scripps Research	SEARCH Alliance San Diego with David Pride et al	https://www.gisaid.org	?	?	7/7/2020
USA/CA-ALSR-0931-IPL/2020	ncov	EPI_ISL_483420	?	4/28/2020	North America	USA	California	Imperial County	North America	USA	California	genome	29854	Human	?	?	B.1.43	GH	UC San Diego Center for Advanced Laboratory Medicine	Andersen lab at Scripps Research	SEARCH Alliance San Diego with David Pride et al	https://www.gisaid.org	?	?	7/7/2020
USA/CA-ALSR-0932-IPL/2020	ncov	EPI_ISL_483421	?	4/28/2020	North America	USA	California	Imperial County	North America	USA	California	genome	29863	Human	?	?	B.1.5	G	UC San Diego Center for Advanced Laboratory Medicine	Andersen lab at Scripps Research	SEARCH Alliance San Diego with David Pride et al	https://www.gisaid.org	?	?	7/7/2020
USA/CA-ALSR-0974-IPL/2020	ncov	EPI_ISL_483433	?	4/9/2020	North America	USA	California	Imperial County	North America	USA	California	genome	29856	Human	?	?	B.1	GH	UC San Diego Center for Advanced Laboratory Medicine	Andersen lab at Scripps Research	SEARCH Alliance San Diego with David Pride et al	https://www.gisaid.org	?	?	7/7/2020
USA/CA-ALSR-0978-IPL/2020	ncov	EPI_ISL_483437	?	4/4/2020	North America	USA	California	Imperial County	North America	USA	California	genome	29893	Human	?	?	B.1	GH	UC San Diego Center for Advanced Laboratory Medicine	Andersen lab at Scripps Research	SEARCH Alliance San Diego with David Pride et al	https://www.gisaid.org	?	?	7/7/2020
USA/CA-ALSR-0996-IPL/2020	ncov	EPI_ISL_483450	?	4/23/2020	North America	USA	California	Imperial County	North America	USA	California	genome	29903	Human	?	?	B.1.5	G	UC San Diego Center for Advanced Laboratory Medicine	Andersen lab at Scripps Research	SEARCH Alliance San Diego with David Pride et al	https://www.gisaid.org	?	?	7/7/2020
USA/CA-ALSR-0997-IPL/2020	ncov	EPI_ISL_483451	?	4/23/2020	North America	USA	California	Imperial County	North America	USA	California	genome	29856	Human	?	?	B.1.5	G	UC San Diego Center for Advanced Laboratory Medicine	Andersen lab at Scripps Research	SEARCH Alliance San Diego with David Pride et al	https://www.gisaid.org	?	?	7/7/2020
USA/CA-ALSR-0998-IPL/2020	ncov	EPI_ISL_483452	?	4/23/2020	North America	USA	California	Imperial County	North America	USA	California	genome	29864	Human	?	?	B.1.5	G	UC San Diego Center for Advanced Laboratory Medicine	Andersen lab at Scripps Research	SEARCH Alliance San Diego with David Pride et al	https://www.gisaid.org	?	?	7/7/2020
USA/CA-ALSR-1001-IPL/2020	ncov	EPI_ISL_483455	?	4/21/2020	North America	USA	California	Imperial County	North America	USA	California	genome	29865	Human	?	?	B.1	GH	UC San Diego Center for Advanced Laboratory Medicine	Andersen lab at Scripps Research	SEARCH Alliance San Diego with David Pride et al	https://www.gisaid.org	?	?	7/7/2020
USA/CA-ALSR-1015-IPL/2020	ncov	EPI_ISL_483463	?	4/20/2020	North America	USA	California	Imperial County	North America	USA	California	genome	29865	Human	?	?	B.1	GH	UC San Diego Center for Advanced Laboratory Medicine	Andersen lab at Scripps Research	SEARCH Alliance San Diego with David Pride et al	https://www.gisaid.org	?	?	7/7/2020
USA/CA-ALSR-1016-IPL/2020	ncov	EPI_ISL_483464	?	4/23/2020	North America	USA	California	Imperial County	North America	USA	California	genome	29875	Human	?	?	B.1.5	G	UC San Diego Center for Advanced Laboratory Medicine	Andersen lab at Scripps Research	SEARCH Alliance San Diego with David Pride et al	https://www.gisaid.org	?	?	7/7/2020
USA/CA-ALSR-1019-IPL/2020	ncov	EPI_ISL_483466	?	4/21/2020	North America	USA	California	Imperial County	North America	USA	California	genome	29887	Human	?	?	B.1.5	G	UC San Diego Center for Advanced Laboratory Medicine	Andersen lab at Scripps Research	SEARCH Alliance San Diego with David Pride et al	https://www.gisaid.org	?	?	7/7/2020
USA/CA-ALSR-1021-IPL/2020	ncov	EPI_ISL_483467	?	4/23/2020	North America	USA	California	Imperial County	North America	USA	California	genome	29899	Human	?	?	B.1.5	G	UC San Diego Center for Advanced Laboratory Medicine	Andersen lab at Scripps Research	SEARCH Alliance San Diego with David Pride et al	https://www.gisaid.org	?	?	7/7/2020
USA/CA-ALSR-1025-IPL/2020	ncov	EPI_ISL_483470	?	4/21/2020	North America	USA	California	Imperial County	North America	USA	California	genome	29864	Human	?	?	B.1	GH	UC San Diego Center for Advanced Laboratory Medicine	Andersen lab at Scripps Research	SEARCH Alliance San Diego with David Pride et al	https://www.gisaid.org	?	?	7/7/2020
USA/CA-ALSR-1028-IPL/2020	ncov	EPI_ISL_483472	?	4/22/2020	North America	USA	California	Imperial County	North America	USA	California	genome	29864	Human	?	?	B.1.5	G	UC San Diego Center for Advanced Laboratory Medicine	Andersen lab at Scripps Research	SEARCH Alliance San Diego with David Pride et al	https://www.gisaid.org	?	?	7/7/2020
USA/CA-ALSR-1032-IPL/2020	ncov	EPI_ISL_483474	?	4/20/2020	North America	USA	California	Imperial County	North America	USA	California	genome	29864	Human	?	?	B.1.5	G	UC San Diego Center for Advanced Laboratory Medicine	Andersen lab at Scripps Research	SEARCH Alliance San Diego with David Pride et al	https://www.gisaid.org	?	?	7/7/2020
USA/CA-ALSR-1035-IPL/2020	ncov	EPI_ISL_483475	?	4/21/2020	North America	USA	California	Imperial County	North America	USA	California	genome	29887	Human	?	?	B.1.5	G	UC San Diego Center for Advanced Laboratory Medicine	Andersen lab at Scripps Research	SEARCH Alliance San Diego with David Pride et al	https://www.gisaid.org	?	?	7/7/2020
USA/CA-CSMC1/2020	ncov	EPI_ISL_467809	?	3/27/2020	North America	USA	California	Los Angeles	North America	USA	California	genome	29903	Human	60	Male	B.1	GH	Cedars-Sinai Medical Center, Department of Pathology & Laboratory Medicine, Molecular Pathology Laboratory	Cedars-Sinai Medical Center, Molecular Pathology Laboratory of Department of Pathology & Laboratory Medicine and Genomic Core	Wenjuan Zhang et al	https://www.gisaid.org	?	?	6/15/2020
USA/CA-CSMC10/2020	ncov	EPI_ISL_475574	?	3/27/2020	North America	USA	California	Los Angeles	North America	USA	California	genome	29903	Human	62	Male	B.4	O	Cedars-Sinai Medical Center, Department of Pathology & Laboratory Medicine, Molecular Pathology Laboratory	Cedars-Sinai Medical Center, Molecular Pathology Laboratory of Department of Pathology & Laboratory Medicine and Genomic Core	Wenjuan Zhang et al	https://www.gisaid.org	?	?	6/23/2020
USA/CA-CSMC100/2020	ncov	EPI_ISL_475575	?	4/2/2020	North America	USA	California	Los Angeles	North America	USA	California	genome	29903	Human	56	Male	B.1.1	GR	Cedars-Sinai Medical Center, Department of Pathology & Laboratory Medicine, Molecular Pathology Laboratory	Cedars-Sinai Medical Center, Molecular Pathology Laboratory of Department of Pathology & Laboratory Medicine and Genomic Core	Wenjuan Zhang et al	https://www.gisaid.org	?	?	6/23/2020
USA/CA-CSMC101/2020	ncov	EPI_ISL_475576	?	4/2/2020	North America	USA	California	Los Angeles	North America	USA	California	genome	29903	Human	39	Female	B.1	GH	Cedars-Sinai Medical Center, Department of Pathology & Laboratory Medicine, Molecular Pathology Laboratory	Cedars-Sinai Medical Center, Molecular Pathology Laboratory of Department of Pathology & Laboratory Medicine and Genomic Core	Wenjuan Zhang et al	https://www.gisaid.org	?	?	6/23/2020
USA/CA-CSMC102/2020	ncov	EPI_ISL_475577	?	4/2/2020	North America	USA	California	Los Angeles	North America	USA	California	genome	29903	Human	61	Female	B.1	G	Cedars-Sinai Medical Center, Department of Pathology & Laboratory Medicine, Molecular Pathology Laboratory	Cedars-Sinai Medical Center, Molecular Pathology Laboratory of Department of Pathology & Laboratory Medicine and Genomic Core	Wenjuan Zhang et al	https://www.gisaid.org	?	?	6/23/2020
USA/CA-CSMC103/2020	ncov	EPI_ISL_475578	?	3/22/2020	North America	USA	California	Los Angeles	North America	USA	California	genome	29903	Human	46	Female	B.1	GH	Cedars-Sinai Medical Center, Department of Pathology & Laboratory Medicine, Molecular Pathology Laboratory	Cedars-Sinai Medical Center, Molecular Pathology Laboratory of Department of Pathology & Laboratory Medicine and Genomic Core	Wenjuan Zhang et al	https://www.gisaid.org	?	?	6/23/2020
USA/CA-CSMC104/2020	ncov	EPI_ISL_475579	?	4/2/2020	North America	USA	California	Los Angeles	North America	USA	California	genome	29903	Human	60	Female	B.1	G	Cedars-Sinai Medical Center, Department of Pathology & Laboratory Medicine, Molecular Pathology Laboratory	Cedars-Sinai Medical Center, Molecular Pathology Laboratory of Department of Pathology & Laboratory Medicine and Genomic Core	Wenjuan Zhang et al	https://www.gisaid.org	?	?	6/23/2020
USA/CA-CSMC105/2020	ncov	EPI_ISL_475580	?	4/2/2020	North America	USA	California	Los Angeles	North America	USA	California	genome	29903	Human	44	Female	B.1	GH	Cedars-Sinai Medical Center, Department of Pathology & Laboratory Medicine, Molecular Pathology Laboratory	Cedars-Sinai Medical Center, Molecular Pathology Laboratory of Department of Pathology & Laboratory Medicine and Genomic Core	Wenjuan Zhang et al	https://www.gisaid.org	?	?	6/23/2020
USA/CA-CSMC106/2020	ncov	EPI_ISL_475581	?	4/2/2020	North America	USA	California	Los Angeles	North America	USA	California	genome	29898	Human	52	Female	B	L	Cedars-Sinai Medical Center, Department of Pathology & Laboratory Medicine, Molecular Pathology Laboratory	Cedars-Sinai Medical Center, Molecular Pathology Laboratory of Department of Pathology & Laboratory Medicine and Genomic Core	Wenjuan Zhang et al	https://www.gisaid.org	?	?	6/23/2020
USA/CA-CSMC107/2020	ncov	EPI_ISL_475582	?	4/2/2020	North America	USA	California	Los Angeles	North America	USA	California	genome	29903	Human	90	Male	B.1	GH	Cedars-Sinai Medical Center, Department of Pathology & Laboratory Medicine, Molecular Pathology Laboratory	Cedars-Sinai Medical Center, Molecular Pathology Laboratory of Department of Pathology & Laboratory Medicine and Genomic Core	Wenjuan Zhang et al	https://www.gisaid.org	?	?	6/23/2020
USA/CA-CSMC108/2020	ncov	EPI_ISL_475583	?	4/2/2020	North America	USA	California	Los Angeles	North America	USA	California	genome	29903	Human	73	Male	B.1.1	GR	Cedars-Sinai Medical Center, Department of Pathology & Laboratory Medicine, Molecular Pathology Laboratory	Cedars-Sinai Medical Center, Molecular Pathology Laboratory of Department of Pathology & Laboratory Medicine and Genomic Core	Wenjuan Zhang et al	https://www.gisaid.org	?	?	6/23/2020
USA/CA-CSMC109/2020	ncov	EPI_ISL_475584	?	3/22/2020	North America	USA	California	Los Angeles	North America	USA	California	genome	29899	Human	46	Male	A	O	Cedars-Sinai Medical Center, Department of Pathology & Laboratory Medicine, Molecular Pathology Laboratory	Cedars-Sinai Medical Center, Molecular Pathology Laboratory of Department of Pathology & Laboratory Medicine and Genomic Core	Wenjuan Zhang et al	https://www.gisaid.org	?	?	6/23/2020
USA/CA-CSMC11/2020	ncov	EPI_ISL_475585	?	4/1/2020	North America	USA	California	Los Angeles	North America	USA	California	genome	29903	Human	75	Male	B.1	GH	Cedars-Sinai Medical Center, Department of Pathology & Laboratory Medicine, Molecular Pathology Laboratory	Cedars-Sinai Medical Center, Molecular Pathology Laboratory of Department of Pathology & Laboratory Medicine and Genomic Core	Wenjuan Zhang et al	https://www.gisaid.org	?	?	6/23/2020
USA/CA-CSMC110/2020	ncov	EPI_ISL_475586	?	3/22/2020	North America	USA	California	Los Angeles	North America	USA	California	genome	29903	Human	59	Female	A	S	Cedars-Sinai Medical Center, Department of Pathology & Laboratory Medicine, Molecular Pathology Laboratory	Cedars-Sinai Medical Center, Molecular Pathology Laboratory of Department of Pathology & Laboratory Medicine and Genomic Core	Wenjuan Zhang et al	https://www.gisaid.org	?	?	6/23/2020
USA/CA-CSMC111/2020	ncov	EPI_ISL_475587	?	4/2/2020	North America	USA	California	Los Angeles	North America	USA	California	genome	29903	Human	60	Female	B	L	Cedars-Sinai Medical Center, Department of Pathology & Laboratory Medicine, Molecular Pathology Laboratory	Cedars-Sinai Medical Center, Molecular Pathology Laboratory of Department of Pathology & Laboratory Medicine and Genomic Core	Wenjuan Zhang et al	https://www.gisaid.org	?	?	6/23/2020
USA/CA-CSMC112/2020	ncov	EPI_ISL_475588	?	4/2/2020	North America	USA	California	Los Angeles	North America	USA	California	genome	29903	Human	83	Male	B.1	GH	Cedars-Sinai Medical Center, Department of Pathology & Laboratory Medicine, Molecular Pathology Laboratory	Cedars-Sinai Medical Center, Molecular Pathology Laboratory of Department of Pathology & Laboratory Medicine and Genomic Core	Wenjuan Zhang et al	https://www.gisaid.org	?	?	6/23/2020
USA/CA-CSMC113/2020	ncov	EPI_ISL_475589	?	3/22/2020	North America	USA	California	Los Angeles	North America	USA	California	genome	29903	Human	38	Female	B	O	Cedars-Sinai Medical Center, Department of Pathology & Laboratory Medicine, Molecular Pathology Laboratory	Cedars-Sinai Medical Center, Molecular Pathology Laboratory of Department of Pathology & Laboratory Medicine and Genomic Core	Wenjuan Zhang et al	https://www.gisaid.org	?	?	6/23/2020
USA/CA-CSMC114/2020	ncov	EPI_ISL_475590	?	4/2/2020	North America	USA	California	Los Angeles	North America	USA	California	genome	29903	Human	70	Female	B.1.3	GH	Cedars-Sinai Medical Center, Department of Pathology & Laboratory Medicine, Molecular Pathology Laboratory	Cedars-Sinai Medical Center, Molecular Pathology Laboratory of Department of Pathology & Laboratory Medicine and Genomic Core	Wenjuan Zhang et al	https://www.gisaid.org	?	?	6/23/2020
USA/CA-CSMC115/2020	ncov	EPI_ISL_475591	?	4/11/2020	North America	USA	California	Los Angeles	North America	USA	California	genome	29903	Human	92	Male	B.1	GH	Cedars-Sinai Medical Center, Department of Pathology & Laboratory Medicine, Molecular Pathology Laboratory	Cedars-Sinai Medical Center, Molecular Pathology Laboratory of Department of Pathology & Laboratory Medicine and Genomic Core	Wenjuan Zhang et al	https://www.gisaid.org	?	?	6/23/2020
USA/CA-CSMC116/2020	ncov	EPI_ISL_475592	?	4/11/2020	North America	USA	California	Los Angeles	North America	USA	California	genome	29903	Human	27	Male	B	O	Cedars-Sinai Medical Center, Department of Pathology & Laboratory Medicine, Molecular Pathology Laboratory	Cedars-Sinai Medical Center, Molecular Pathology Laboratory of Department of Pathology & Laboratory Medicine and Genomic Core	Wenjuan Zhang et al	https://www.gisaid.org	?	?	6/23/2020
USA/CA-CSMC117/2020	ncov	EPI_ISL_475593	?	4/4/2020	North America	USA	California	Los Angeles	North America	USA	California	genome	29903	Human	62	Male	B.1	GH	Cedars-Sinai Medical Center, Department of Pathology & Laboratory Medicine, Molecular Pathology Laboratory	Cedars-Sinai Medical Center, Molecular Pathology Laboratory of Department of Pathology & Laboratory Medicine and Genomic Core	Wenjuan Zhang et al	https://www.gisaid.org	?	?	6/23/2020
USA/CA-CSMC118/2020	ncov	EPI_ISL_475594	?	4/5/2020	North America	USA	California	Los Angeles	North America	USA	California	genome	29903	Human	89	Female	B.1	GH	Cedars-Sinai Medical Center, Department of Pathology & Laboratory Medicine, Molecular Pathology Laboratory	Cedars-Sinai Medical Center, Molecular Pathology Laboratory of Department of Pathology & Laboratory Medicine and Genomic Core	Wenjuan Zhang et al	https://www.gisaid.org	?	?	6/23/2020
USA/CA-CSMC119/2020	ncov	EPI_ISL_475595	?	4/5/2020	North America	USA	California	Los Angeles	North America	USA	California	genome	29903	Human	83	Male	B	O	Cedars-Sinai Medical Center, Department of Pathology & Laboratory Medicine, Molecular Pathology Laboratory	Cedars-Sinai Medical Center, Molecular Pathology Laboratory of Department of Pathology & Laboratory Medicine and Genomic Core	Wenjuan Zhang et al	https://www.gisaid.org	?	?	6/23/2020
USA/CA-CSMC12/2020	ncov	EPI_ISL_475596	?	3/28/2020	North America	USA	California	Los Angeles	North America	USA	California	genome	29903	Human	43	Female	B.1	GH	Cedars-Sinai Medical Center, Department of Pathology & Laboratory Medicine, Molecular Pathology Laboratory	Cedars-Sinai Medical Center, Molecular Pathology Laboratory of Department of Pathology & Laboratory Medicine and Genomic Core	Wenjuan Zhang et al	https://www.gisaid.org	?	?	6/23/2020
USA/CA-CSMC120/2020	ncov	EPI_ISL_475597	?	4/5/2020	North America	USA	California	Los Angeles	North America	USA	California	genome	29903	Human	68	Female	B	L	Cedars-Sinai Medical Center, Department of Pathology & Laboratory Medicine, Molecular Pathology Laboratory	Cedars-Sinai Medical Center, Molecular Pathology Laboratory of Department of Pathology & Laboratory Medicine and Genomic Core	Wenjuan Zhang et al	https://www.gisaid.org	?	?	6/23/2020
USA/CA-CSMC121/2020	ncov	EPI_ISL_475598	?	4/5/2020	North America	USA	California	Los Angeles	North America	USA	California	genome	29903	Human	74	Female	B.1	GH	Cedars-Sinai Medical Center, Department of Pathology & Laboratory Medicine, Molecular Pathology Laboratory	Cedars-Sinai Medical Center, Molecular Pathology Laboratory of Department of Pathology & Laboratory Medicine and Genomic Core	Wenjuan Zhang et al	https://www.gisaid.org	?	?	6/23/2020
USA/CA-CSMC122/2020	ncov	EPI_ISL_475599	?	4/5/2020	North America	USA	California	Los Angeles	North America	USA	California	genome	29903	Human	51	Female	B.1	GH	Cedars-Sinai Medical Center, Department of Pathology & Laboratory Medicine, Molecular Pathology Laboratory	Cedars-Sinai Medical Center, Molecular Pathology Laboratory of Department of Pathology & Laboratory Medicine and Genomic Core	Wenjuan Zhang et al	https://www.gisaid.org	?	?	6/23/2020
USA/CA-CSMC123/2020	ncov	EPI_ISL_475600	?	3/26/2020	North America	USA	California	Los Angeles	North America	USA	California	genome	29903	Human	66	Male	B.1	GH	Cedars-Sinai Medical Center, Department of Pathology & Laboratory Medicine, Molecular Pathology Laboratory	Cedars-Sinai Medical Center, Molecular Pathology Laboratory of Department of Pathology & Laboratory Medicine and Genomic Core	Wenjuan Zhang et al	https://www.gisaid.org	?	?	6/23/2020
USA/CA-CSMC124/2020	ncov	EPI_ISL_475601	?	4/5/2020	North America	USA	California	Los Angeles	North America	USA	California	genome	29903	Human	33	Male	B.1.1	GR	Cedars-Sinai Medical Center, Department of Pathology & Laboratory Medicine, Molecular Pathology Laboratory	Cedars-Sinai Medical Center, Molecular Pathology Laboratory of Department of Pathology & Laboratory Medicine and Genomic Core	Wenjuan Zhang et al	https://www.gisaid.org	?	?	6/23/2020
USA/CA-CSMC125/2020	ncov	EPI_ISL_475602	?	4/5/2020	North America	USA	California	Los Angeles	North America	USA	California	genome	29903	Human	93	Female	B.1.1	GR	Cedars-Sinai Medical Center, Department of Pathology & Laboratory Medicine, Molecular Pathology Laboratory	Cedars-Sinai Medical Center, Molecular Pathology Laboratory of Department of Pathology & Laboratory Medicine and Genomic Core	Wenjuan Zhang et al	https://www.gisaid.org	?	?	6/23/2020
USA/CA-CSMC126/2020	ncov	EPI_ISL_475603	?	4/9/2020	North America	USA	California	Los Angeles	North America	USA	California	genome	29903	Human	77	Male	B.1	GH	Cedars-Sinai Medical Center, Department of Pathology & Laboratory Medicine, Molecular Pathology Laboratory	Cedars-Sinai Medical Center, Molecular Pathology Laboratory of Department of Pathology & Laboratory Medicine and Genomic Core	Wenjuan Zhang et al	https://www.gisaid.org	?	?	6/23/2020
USA/CA-CSMC127/2020	ncov	EPI_ISL_475604	?	4/5/2020	North America	USA	California	Los Angeles	North America	USA	California	genome	29903	Human	67	Female	B.1	GH	Cedars-Sinai Medical Center, Department of Pathology & Laboratory Medicine, Molecular Pathology Laboratory	Cedars-Sinai Medical Center, Molecular Pathology Laboratory of Department of Pathology & Laboratory Medicine and Genomic Core	Wenjuan Zhang et al	https://www.gisaid.org	?	?	6/23/2020
USA/CA-CSMC128/2020	ncov	EPI_ISL_475605	?	4/9/2020	North America	USA	California	Los Angeles	North America	USA	California	genome	29903	Human	87	Female	B.1.3	GH	Cedars-Sinai Medical Center, Department of Pathology & Laboratory Medicine, Molecular Pathology Laboratory	Cedars-Sinai Medical Center, Molecular Pathology Laboratory of Department of Pathology & Laboratory Medicine and Genomic Core	Wenjuan Zhang et al	https://www.gisaid.org	?	?	6/23/2020
USA/CA-CSMC129/2020	ncov	EPI_ISL_475606	?	4/5/2020	North America	USA	California	Los Angeles	North America	USA	California	genome	29903	Human	48	Male	B.1	GH	Cedars-Sinai Medical Center, Department of Pathology & Laboratory Medicine, Molecular Pathology Laboratory	Cedars-Sinai Medical Center, Molecular Pathology Laboratory of Department of Pathology & Laboratory Medicine and Genomic Core	Wenjuan Zhang et al	https://www.gisaid.org	?	?	6/23/2020
USA/CA-CSMC13/2020	ncov	EPI_ISL_475607	?	3/28/2020	North America	USA	California	Los Angeles	North America	USA	California	genome	29903	Human	56	Female	A.1	S	Cedars-Sinai Medical Center, Department of Pathology & Laboratory Medicine, Molecular Pathology Laboratory	Cedars-Sinai Medical Center, Molecular Pathology Laboratory of Department of Pathology & Laboratory Medicine and Genomic Core	Wenjuan Zhang et al	https://www.gisaid.org	?	?	6/23/2020
USA/CA-CSMC130/2020	ncov	EPI_ISL_475608	?	3/26/2020	North America	USA	California	Los Angeles	North America	USA	California	genome	29903	Human	68	Male	B.1	GH	Cedars-Sinai Medical Center, Department of Pathology & Laboratory Medicine, Molecular Pathology Laboratory	Cedars-Sinai Medical Center, Molecular Pathology Laboratory of Department of Pathology & Laboratory Medicine and Genomic Core	Wenjuan Zhang et al	https://www.gisaid.org	?	?	6/23/2020
USA/CA-CSMC131/2020	ncov	EPI_ISL_475609	?	3/26/2020	North America	USA	California	Los Angeles	North America	USA	California	genome	29903	Human	28	Male	B.1	GH	Cedars-Sinai Medical Center, Department of Pathology & Laboratory Medicine, Molecular Pathology Laboratory	Cedars-Sinai Medical Center, Molecular Pathology Laboratory of Department of Pathology & Laboratory Medicine and Genomic Core	Wenjuan Zhang et al	https://www.gisaid.org	?	?	6/23/2020
USA/CA-CSMC132/2020	ncov	EPI_ISL_475610	?	3/26/2020	North America	USA	California	Los Angeles	North America	USA	California	genome	29903	Human	29	Male	A	O	Cedars-Sinai Medical Center, Department of Pathology & Laboratory Medicine, Molecular Pathology Laboratory	Cedars-Sinai Medical Center, Molecular Pathology Laboratory of Department of Pathology & Laboratory Medicine and Genomic Core	Wenjuan Zhang et al	https://www.gisaid.org	?	?	6/23/2020
USA/CA-CSMC133/2020	ncov	EPI_ISL_475611	?	3/26/2020	North America	USA	California	Los Angeles	North America	USA	California	genome	29903	Human	34	Male	B.1	GH	Cedars-Sinai Medical Center, Department of Pathology & Laboratory Medicine, Molecular Pathology Laboratory	Cedars-Sinai Medical Center, Molecular Pathology Laboratory of Department of Pathology & Laboratory Medicine and Genomic Core	Wenjuan Zhang et al	https://www.gisaid.org	?	?	6/23/2020
USA/CA-CSMC134/2020	ncov	EPI_ISL_475612	?	3/30/2020	North America	USA	California	Los Angeles	North America	USA	California	genome	29903	Human	49	Male	A.3	S	Cedars-Sinai Medical Center, Department of Pathology & Laboratory Medicine, Molecular Pathology Laboratory	Cedars-Sinai Medical Center, Molecular Pathology Laboratory of Department of Pathology & Laboratory Medicine and Genomic Core	Wenjuan Zhang et al	https://www.gisaid.org	?	?	6/23/2020
USA/CA-CSMC135/2020	ncov	EPI_ISL_475613	?	3/26/2020	North America	USA	California	Los Angeles	North America	USA	California	genome	29903	Human	59	Male	A	S	Cedars-Sinai Medical Center, Department of Pathology & Laboratory Medicine, Molecular Pathology Laboratory	Cedars-Sinai Medical Center, Molecular Pathology Laboratory of Department of Pathology & Laboratory Medicine and Genomic Core	Wenjuan Zhang et al	https://www.gisaid.org	?	?	6/23/2020
USA/CA-CSMC136/2020	ncov	EPI_ISL_475614	?	4/6/2020	North America	USA	California	Los Angeles	North America	USA	California	genome	29903	Human	79	Male	B.1	GH	Cedars-Sinai Medical Center, Department of Pathology & Laboratory Medicine, Molecular Pathology Laboratory	Cedars-Sinai Medical Center, Molecular Pathology Laboratory of Department of Pathology & Laboratory Medicine and Genomic Core	Wenjuan Zhang et al	https://www.gisaid.org	?	?	6/23/2020
USA/CA-CSMC137/2020	ncov	EPI_ISL_475615	?	4/12/2020	North America	USA	California	Los Angeles	North America	USA	California	genome	29903	Human	90	Female	B.1	GH	Cedars-Sinai Medical Center, Department of Pathology & Laboratory Medicine, Molecular Pathology Laboratory	Cedars-Sinai Medical Center, Molecular Pathology Laboratory of Department of Pathology & Laboratory Medicine and Genomic Core	Wenjuan Zhang et al	https://www.gisaid.org	?	?	6/23/2020
USA/CA-CSMC138/2020	ncov	EPI_ISL_475616	?	4/6/2020	North America	USA	California	Los Angeles	North America	USA	California	genome	29903	Human	66	Male	B.1	GH	Cedars-Sinai Medical Center, Department of Pathology & Laboratory Medicine, Molecular Pathology Laboratory	Cedars-Sinai Medical Center, Molecular Pathology Laboratory of Department of Pathology & Laboratory Medicine and Genomic Core	Wenjuan Zhang et al	https://www.gisaid.org	?	?	6/23/2020
USA/CA-CSMC139/2020	ncov	EPI_ISL_475617	?	4/12/2020	North America	USA	California	Los Angeles	North America	USA	California	genome	29903	Human	37	Female	B.1	GH	Cedars-Sinai Medical Center, Department of Pathology & Laboratory Medicine, Molecular Pathology Laboratory	Cedars-Sinai Medical Center, Molecular Pathology Laboratory of Department of Pathology & Laboratory Medicine and Genomic Core	Wenjuan Zhang et al	https://www.gisaid.org	?	?	6/23/2020
USA/CA-CSMC14/2020	ncov	EPI_ISL_475618	?	3/24/2020	North America	USA	California	Los Angeles	North America	USA	California	genome	29903	Human	64	Male	B.1	GH	Cedars-Sinai Medical Center, Department of Pathology & Laboratory Medicine, Molecular Pathology Laboratory	Cedars-Sinai Medical Center, Molecular Pathology Laboratory of Department of Pathology & Laboratory Medicine and Genomic Core	Wenjuan Zhang et al	https://www.gisaid.org	?	?	6/23/2020
USA/CA-CSMC140/2020	ncov	EPI_ISL_475619	?	4/12/2020	North America	USA	California	Los Angeles	North America	USA	California	genome	29903	Human	92	Male	B.1	GH	Cedars-Sinai Medical Center, Department of Pathology & Laboratory Medicine, Molecular Pathology Laboratory	Cedars-Sinai Medical Center, Molecular Pathology Laboratory of Department of Pathology & Laboratory Medicine and Genomic Core	Wenjuan Zhang et al	https://www.gisaid.org	?	?	6/23/2020
USA/CA-CSMC141/2020	ncov	EPI_ISL_475620	?	4/8/2020	North America	USA	California	Los Angeles	North America	USA	California	genome	29900	Human	61	Male	B.1	GH	Cedars-Sinai Medical Center, Department of Pathology & Laboratory Medicine, Molecular Pathology Laboratory	Cedars-Sinai Medical Center, Molecular Pathology Laboratory of Department of Pathology & Laboratory Medicine and Genomic Core	Wenjuan Zhang et al	https://www.gisaid.org	?	?	6/23/2020
USA/CA-CSMC142/2020	ncov	EPI_ISL_475621	?	4/6/2020	North America	USA	California	Los Angeles	North America	USA	California	genome	29903	Human	49	Female	B.1	GH	Cedars-Sinai Medical Center, Department of Pathology & Laboratory Medicine, Molecular Pathology Laboratory	Cedars-Sinai Medical Center, Molecular Pathology Laboratory of Department of Pathology & Laboratory Medicine and Genomic Core	Wenjuan Zhang et al	https://www.gisaid.org	?	?	6/23/2020
USA/CA-CSMC143/2020	ncov	EPI_ISL_475622	?	4/6/2020	North America	USA	California	Los Angeles	North America	USA	California	genome	29903	Human	39	Male	B.1	GH	Cedars-Sinai Medical Center, Department of Pathology & Laboratory Medicine, Molecular Pathology Laboratory	Cedars-Sinai Medical Center, Molecular Pathology Laboratory of Department of Pathology & Laboratory Medicine and Genomic Core	Wenjuan Zhang et al	https://www.gisaid.org	?	?	6/23/2020
USA/CA-CSMC144/2020	ncov	EPI_ISL_475623	?	4/8/2020	North America	USA	California	Los Angeles	North America	USA	California	genome	29903	Human	58	Female	B.1	GH	Cedars-Sinai Medical Center, Department of Pathology & Laboratory Medicine, Molecular Pathology Laboratory	Cedars-Sinai Medical Center, Molecular Pathology Laboratory of Department of Pathology & Laboratory Medicine and Genomic Core	Wenjuan Zhang et al	https://www.gisaid.org	?	?	6/23/2020
USA/CA-CSMC15/2020	ncov	EPI_ISL_475624	?	3/28/2020	North America	USA	California	Los Angeles	North America	USA	California	genome	29871	Human	45	Male	B.1	GH	Cedars-Sinai Medical Center, Department of Pathology & Laboratory Medicine, Molecular Pathology Laboratory	Cedars-Sinai Medical Center, Molecular Pathology Laboratory of Department of Pathology & Laboratory Medicine and Genomic Core	Wenjuan Zhang et al	https://www.gisaid.org	?	?	6/23/2020
USA/CA-CSMC16/2020	ncov	EPI_ISL_475625	?	4/13/2020	North America	USA	California	Los Angeles	North America	USA	California	genome	29903	Human	87	Female	B.1	GH	Cedars-Sinai Medical Center, Department of Pathology & Laboratory Medicine, Molecular Pathology Laboratory	Cedars-Sinai Medical Center, Molecular Pathology Laboratory of Department of Pathology & Laboratory Medicine and Genomic Core	Wenjuan Zhang et al	https://www.gisaid.org	?	?	6/23/2020
USA/CA-CSMC17/2020	ncov	EPI_ISL_475626	?	3/28/2020	North America	USA	California	Los Angeles	North America	USA	California	genome	29865	Human	63	Male	B.1	GH	Cedars-Sinai Medical Center, Department of Pathology & Laboratory Medicine, Molecular Pathology Laboratory	Cedars-Sinai Medical Center, Molecular Pathology Laboratory of Department of Pathology & Laboratory Medicine and Genomic Core	Wenjuan Zhang et al	https://www.gisaid.org	?	?	6/23/2020
USA/CA-CSMC18/2020	ncov	EPI_ISL_475627	?	3/25/2020	North America	USA	California	Los Angeles	North America	USA	California	genome	29903	Human	45	Male	B.1	GH	Cedars-Sinai Medical Center, Department of Pathology & Laboratory Medicine, Molecular Pathology Laboratory	Cedars-Sinai Medical Center, Molecular Pathology Laboratory of Department of Pathology & Laboratory Medicine and Genomic Core	Wenjuan Zhang et al	https://www.gisaid.org	?	?	6/23/2020
USA/CA-CSMC19/2020	ncov	EPI_ISL_475628	?	3/25/2020	North America	USA	California	Los Angeles	North America	USA	California	genome	29903	Human	43	Female	B.1	GH	Cedars-Sinai Medical Center, Department of Pathology & Laboratory Medicine, Molecular Pathology Laboratory	Cedars-Sinai Medical Center, Molecular Pathology Laboratory of Department of Pathology & Laboratory Medicine and Genomic Core	Wenjuan Zhang et al	https://www.gisaid.org	?	?	6/23/2020
USA/CA-CSMC2/2020	ncov	EPI_ISL_475629	?	3/27/2020	North America	USA	California	Los Angeles	North America	USA	California	genome	29903	Human	87	Male	B.1	GH	Cedars-Sinai Medical Center, Department of Pathology & Laboratory Medicine, Molecular Pathology Laboratory	Cedars-Sinai Medical Center, Molecular Pathology Laboratory of Department of Pathology & Laboratory Medicine and Genomic Core	Wenjuan Zhang et al	https://www.gisaid.org	?	?	6/23/2020
USA/CA-CSMC20/2020	ncov	EPI_ISL_475630	?	3/25/2020	North America	USA	California	Los Angeles	North America	USA	California	genome	29901	Human	74	Female	A.1	S	Cedars-Sinai Medical Center, Department of Pathology & Laboratory Medicine, Molecular Pathology Laboratory	Cedars-Sinai Medical Center, Molecular Pathology Laboratory of Department of Pathology & Laboratory Medicine and Genomic Core	Wenjuan Zhang et al	https://www.gisaid.org	?	?	6/23/2020
USA/CA-CSMC21/2020	ncov	EPI_ISL_475631	?	3/25/2020	North America	USA	California	Los Angeles	North America	USA	California	genome	29903	Human	74	Male	B.1	GH	Cedars-Sinai Medical Center, Department of Pathology & Laboratory Medicine, Molecular Pathology Laboratory	Cedars-Sinai Medical Center, Molecular Pathology Laboratory of Department of Pathology & Laboratory Medicine and Genomic Core	Wenjuan Zhang et al	https://www.gisaid.org	?	?	6/23/2020
USA/CA-CSMC22/2020	ncov	EPI_ISL_475632	?	3/25/2020	North America	USA	California	Los Angeles	North America	USA	California	genome	29903	Human	42	Male	B.1.1	GR	Cedars-Sinai Medical Center, Department of Pathology & Laboratory Medicine, Molecular Pathology Laboratory	Cedars-Sinai Medical Center, Molecular Pathology Laboratory of Department of Pathology & Laboratory Medicine and Genomic Core	Wenjuan Zhang et al	https://www.gisaid.org	?	?	6/23/2020
USA/CA-CSMC23/2020	ncov	EPI_ISL_475633	?	3/25/2020	North America	USA	California	Los Angeles	North America	USA	California	genome	29903	Human	27	Female	B.1	G	Cedars-Sinai Medical Center, Department of Pathology & Laboratory Medicine, Molecular Pathology Laboratory	Cedars-Sinai Medical Center, Molecular Pathology Laboratory of Department of Pathology & Laboratory Medicine and Genomic Core	Wenjuan Zhang et al	https://www.gisaid.org	?	?	6/23/2020
USA/CA-CSMC24/2020	ncov	EPI_ISL_475634	?	3/25/2020	North America	USA	California	Los Angeles	North America	USA	California	genome	29903	Human	55	Male	B.1.1	GR	Cedars-Sinai Medical Center, Department of Pathology & Laboratory Medicine, Molecular Pathology Laboratory	Cedars-Sinai Medical Center, Molecular Pathology Laboratory of Department of Pathology & Laboratory Medicine and Genomic Core	Wenjuan Zhang et al	https://www.gisaid.org	?	?	6/23/2020
USA/CA-CSMC25/2020	ncov	EPI_ISL_475635	?	3/25/2020	North America	USA	California	Los Angeles	North America	USA	California	genome	29903	Human	38	Female	B	L	Cedars-Sinai Medical Center, Department of Pathology & Laboratory Medicine, Molecular Pathology Laboratory	Cedars-Sinai Medical Center, Molecular Pathology Laboratory of Department of Pathology & Laboratory Medicine and Genomic Core	Wenjuan Zhang et al	https://www.gisaid.org	?	?	6/23/2020
USA/CA-CSMC26/2020	ncov	EPI_ISL_475636	?	3/25/2020	North America	USA	California	Los Angeles	North America	USA	California	genome	29903	Human	67	Female	B	L	Cedars-Sinai Medical Center, Department of Pathology & Laboratory Medicine, Molecular Pathology Laboratory	Cedars-Sinai Medical Center, Molecular Pathology Laboratory of Department of Pathology & Laboratory Medicine and Genomic Core	Wenjuan Zhang et al	https://www.gisaid.org	?	?	6/23/2020
USA/CA-CSMC27/2020	ncov	EPI_ISL_475637	?	3/26/2020	North America	USA	California	Los Angeles	North America	USA	California	genome	29903	Human	69	Male	B.1	GH	Cedars-Sinai Medical Center, Department of Pathology & Laboratory Medicine, Molecular Pathology Laboratory	Cedars-Sinai Medical Center, Molecular Pathology Laboratory of Department of Pathology & Laboratory Medicine and Genomic Core	Wenjuan Zhang et al	https://www.gisaid.org	?	?	6/23/2020
USA/CA-CSMC28/2020	ncov	EPI_ISL_475638	?	3/25/2020	North America	USA	California	Los Angeles	North America	USA	California	genome	29903	Human	19	Male	B.1	GH	Cedars-Sinai Medical Center, Department of Pathology & Laboratory Medicine, Molecular Pathology Laboratory	Cedars-Sinai Medical Center, Molecular Pathology Laboratory of Department of Pathology & Laboratory Medicine and Genomic Core	Wenjuan Zhang et al	https://www.gisaid.org	?	?	6/23/2020
USA/CA-CSMC29/2020	ncov	EPI_ISL_475639	?	3/25/2020	North America	USA	California	Los Angeles	North America	USA	California	genome	29903	Human	77	Female	B.1	GH	Cedars-Sinai Medical Center, Department of Pathology & Laboratory Medicine, Molecular Pathology Laboratory	Cedars-Sinai Medical Center, Molecular Pathology Laboratory of Department of Pathology & Laboratory Medicine and Genomic Core	Wenjuan Zhang et al	https://www.gisaid.org	?	?	6/23/2020
USA/CA-CSMC3/2020	ncov	EPI_ISL_475640	?	3/27/2020	North America	USA	California	Los Angeles	North America	USA	California	genome	29903	Human	32	Female	B.1	GH	Cedars-Sinai Medical Center, Department of Pathology & Laboratory Medicine, Molecular Pathology Laboratory	Cedars-Sinai Medical Center, Molecular Pathology Laboratory of Department of Pathology & Laboratory Medicine and Genomic Core	Wenjuan Zhang et al	https://www.gisaid.org	?	?	6/23/2020
USA/CA-CSMC30/2020	ncov	EPI_ISL_475641	?	3/25/2020	North America	USA	California	Los Angeles	North America	USA	California	genome	29903	Human	60	Male	B.1.3	GH	Cedars-Sinai Medical Center, Department of Pathology & Laboratory Medicine, Molecular Pathology Laboratory	Cedars-Sinai Medical Center, Molecular Pathology Laboratory of Department of Pathology & Laboratory Medicine and Genomic Core	Wenjuan Zhang et al	https://www.gisaid.org	?	?	6/23/2020
USA/CA-CSMC31/2020	ncov	EPI_ISL_475642	?	4/1/2020	North America	USA	California	Los Angeles	North America	USA	California	genome	29903	Human	44	Male	B.1	GH	Cedars-Sinai Medical Center, Department of Pathology & Laboratory Medicine, Molecular Pathology Laboratory	Cedars-Sinai Medical Center, Molecular Pathology Laboratory of Department of Pathology & Laboratory Medicine and Genomic Core	Wenjuan Zhang et al	https://www.gisaid.org	?	?	6/23/2020
USA/CA-CSMC32/2020	ncov	EPI_ISL_475643	?	4/13/2020	North America	USA	California	Los Angeles	North America	USA	California	genome	29903	Human	29	Male	B.1	GH	Cedars-Sinai Medical Center, Department of Pathology & Laboratory Medicine, Molecular Pathology Laboratory	Cedars-Sinai Medical Center, Molecular Pathology Laboratory of Department of Pathology & Laboratory Medicine and Genomic Core	Wenjuan Zhang et al	https://www.gisaid.org	?	?	6/23/2020
USA/CA-CSMC33/2020	ncov	EPI_ISL_475644	?	4/3/2020	North America	USA	California	Los Angeles	North America	USA	California	genome	29903	Human	67	Female	B.1	GH	Cedars-Sinai Medical Center, Department of Pathology & Laboratory Medicine, Molecular Pathology Laboratory	Cedars-Sinai Medical Center, Molecular Pathology Laboratory of Department of Pathology & Laboratory Medicine and Genomic Core	Wenjuan Zhang et al	https://www.gisaid.org	?	?	6/23/2020
USA/CA-CSMC34/2020	ncov	EPI_ISL_475645	?	4/3/2020	North America	USA	California	Los Angeles	North America	USA	California	genome	29903	Human	44	Male	A.1	S	Cedars-Sinai Medical Center, Department of Pathology & Laboratory Medicine, Molecular Pathology Laboratory	Cedars-Sinai Medical Center, Molecular Pathology Laboratory of Department of Pathology & Laboratory Medicine and Genomic Core	Wenjuan Zhang et al	https://www.gisaid.org	?	?	6/23/2020
USA/CA-CSMC35/2020	ncov	EPI_ISL_475646	?	4/1/2020	North America	USA	California	Los Angeles	North America	USA	California	genome	29903	Human	75	Male	B.1	GH	Cedars-Sinai Medical Center, Department of Pathology & Laboratory Medicine, Molecular Pathology Laboratory	Cedars-Sinai Medical Center, Molecular Pathology Laboratory of Department of Pathology & Laboratory Medicine and Genomic Core	Wenjuan Zhang et al	https://www.gisaid.org	?	?	6/23/2020
USA/CA-CSMC36/2020	ncov	EPI_ISL_475647	?	4/3/2020	North America	USA	California	Los Angeles	North America	USA	California	genome	29903	Human	56	Male	B.1	GH	Cedars-Sinai Medical Center, Department of Pathology & Laboratory Medicine, Molecular Pathology Laboratory	Cedars-Sinai Medical Center, Molecular Pathology Laboratory of Department of Pathology & Laboratory Medicine and Genomic Core	Wenjuan Zhang et al	https://www.gisaid.org	?	?	6/23/2020
USA/CA-CSMC37/2020	ncov	EPI_ISL_475648	?	4/3/2020	North America	USA	California	Los Angeles	North America	USA	California	genome	29903	Human	97	Female	B.1	GH	Cedars-Sinai Medical Center, Department of Pathology & Laboratory Medicine, Molecular Pathology Laboratory	Cedars-Sinai Medical Center, Molecular Pathology Laboratory of Department of Pathology & Laboratory Medicine and Genomic Core	Wenjuan Zhang et al	https://www.gisaid.org	?	?	6/23/2020
USA/CA-CSMC38/2020	ncov	EPI_ISL_475649	?	4/3/2020	North America	USA	California	Los Angeles	North America	USA	California	genome	29901	Human	88	Female	B.1	GH	Cedars-Sinai Medical Center, Department of Pathology & Laboratory Medicine, Molecular Pathology Laboratory	Cedars-Sinai Medical Center, Molecular Pathology Laboratory of Department of Pathology & Laboratory Medicine and Genomic Core	Wenjuan Zhang et al	https://www.gisaid.org	?	?	6/23/2020
USA/CA-CSMC39/2020	ncov	EPI_ISL_475650	?	4/3/2020	North America	USA	California	Los Angeles	North America	USA	California	genome	29903	Human	66	Female	B.1	GH	Cedars-Sinai Medical Center, Department of Pathology & Laboratory Medicine, Molecular Pathology Laboratory	Cedars-Sinai Medical Center, Molecular Pathology Laboratory of Department of Pathology & Laboratory Medicine and Genomic Core	Wenjuan Zhang et al	https://www.gisaid.org	?	?	6/23/2020
USA/CA-CSMC4/2020	ncov	EPI_ISL_475651	?	3/27/2020	North America	USA	California	Los Angeles	North America	USA	California	genome	29903	Human	57	Male	B.1.1	GR	Cedars-Sinai Medical Center, Department of Pathology & Laboratory Medicine, Molecular Pathology Laboratory	Cedars-Sinai Medical Center, Molecular Pathology Laboratory of Department of Pathology & Laboratory Medicine and Genomic Core	Wenjuan Zhang et al	https://www.gisaid.org	?	?	6/23/2020
USA/CA-CSMC40/2020	ncov	EPI_ISL_475652	?	4/3/2020	North America	USA	California	Los Angeles	North America	USA	California	genome	29903	Human	82	Male	B.1	GH	Cedars-Sinai Medical Center, Department of Pathology & Laboratory Medicine, Molecular Pathology Laboratory	Cedars-Sinai Medical Center, Molecular Pathology Laboratory of Department of Pathology & Laboratory Medicine and Genomic Core	Wenjuan Zhang et al	https://www.gisaid.org	?	?	6/23/2020
USA/CA-CSMC41/2020	ncov	EPI_ISL_475653	?	3/30/2020	North America	USA	California	Los Angeles	North America	USA	California	genome	29903	Human	37	Male	B.1	GH	Cedars-Sinai Medical Center, Department of Pathology & Laboratory Medicine, Molecular Pathology Laboratory	Cedars-Sinai Medical Center, Molecular Pathology Laboratory of Department of Pathology & Laboratory Medicine and Genomic Core	Wenjuan Zhang et al	https://www.gisaid.org	?	?	6/23/2020
USA/CA-CSMC42/2020	ncov	EPI_ISL_475654	?	4/1/2020	North America	USA	California	Los Angeles	North America	USA	California	genome	29903	Human	85	Male	A.1	S	Cedars-Sinai Medical Center, Department of Pathology & Laboratory Medicine, Molecular Pathology Laboratory	Cedars-Sinai Medical Center, Molecular Pathology Laboratory of Department of Pathology & Laboratory Medicine and Genomic Core	Wenjuan Zhang et al	https://www.gisaid.org	?	?	6/23/2020
USA/CA-CSMC43/2020	ncov	EPI_ISL_475655	?	4/1/2020	North America	USA	California	Los Angeles	North America	USA	California	genome	29903	Human	50	Female	B.1	GH	Cedars-Sinai Medical Center, Department of Pathology & Laboratory Medicine, Molecular Pathology Laboratory	Cedars-Sinai Medical Center, Molecular Pathology Laboratory of Department of Pathology & Laboratory Medicine and Genomic Core	Wenjuan Zhang et al	https://www.gisaid.org	?	?	6/23/2020
USA/CA-CSMC44/2020	ncov	EPI_ISL_475656	?	3/31/2020	North America	USA	California	Los Angeles	North America	USA	California	genome	29903	Human	49	Male	B.1	GH	Cedars-Sinai Medical Center, Department of Pathology & Laboratory Medicine, Molecular Pathology Laboratory	Cedars-Sinai Medical Center, Molecular Pathology Laboratory of Department of Pathology & Laboratory Medicine and Genomic Core	Wenjuan Zhang et al	https://www.gisaid.org	?	?	6/23/2020
USA/CA-CSMC45/2020	ncov	EPI_ISL_475657	?	3/31/2020	North America	USA	California	Los Angeles	North America	USA	California	genome	29903	Human	59	Male	B.1	GH	Cedars-Sinai Medical Center, Department of Pathology & Laboratory Medicine, Molecular Pathology Laboratory	Cedars-Sinai Medical Center, Molecular Pathology Laboratory of Department of Pathology & Laboratory Medicine and Genomic Core	Wenjuan Zhang et al	https://www.gisaid.org	?	?	6/23/2020
USA/CA-CSMC46/2020	ncov	EPI_ISL_475658	?	4/9/2020	North America	USA	California	Los Angeles	North America	USA	California	genome	29903	Human	56	Male	B.1	GH	Cedars-Sinai Medical Center, Department of Pathology & Laboratory Medicine, Molecular Pathology Laboratory	Cedars-Sinai Medical Center, Molecular Pathology Laboratory of Department of Pathology & Laboratory Medicine and Genomic Core	Wenjuan Zhang et al	https://www.gisaid.org	?	?	6/23/2020
USA/CA-CSMC47/2020	ncov	EPI_ISL_475659	?	4/9/2020	North America	USA	California	Los Angeles	North America	USA	California	genome	29903	Human	40	Female	B.1	GH	Cedars-Sinai Medical Center, Department of Pathology & Laboratory Medicine, Molecular Pathology Laboratory	Cedars-Sinai Medical Center, Molecular Pathology Laboratory of Department of Pathology & Laboratory Medicine and Genomic Core	Wenjuan Zhang et al	https://www.gisaid.org	?	?	6/23/2020
USA/CA-CSMC48/2020	ncov	EPI_ISL_475660	?	4/9/2020	North America	USA	California	Los Angeles	North America	USA	California	genome	29903	Human	28	Male	B.1	GH	Cedars-Sinai Medical Center, Department of Pathology & Laboratory Medicine, Molecular Pathology Laboratory	Cedars-Sinai Medical Center, Molecular Pathology Laboratory of Department of Pathology & Laboratory Medicine and Genomic Core	Wenjuan Zhang et al	https://www.gisaid.org	?	?	6/23/2020
USA/CA-CSMC49/2020	ncov	EPI_ISL_475661	?	4/1/2020	North America	USA	California	Los Angeles	North America	USA	California	genome	29903	Human	76	Male	B.1	GH	Cedars-Sinai Medical Center, Department of Pathology & Laboratory Medicine, Molecular Pathology Laboratory	Cedars-Sinai Medical Center, Molecular Pathology Laboratory of Department of Pathology & Laboratory Medicine and Genomic Core	Wenjuan Zhang et al	https://www.gisaid.org	?	?	6/23/2020
USA/CA-CSMC5/2020	ncov	EPI_ISL_475662	?	4/13/2020	North America	USA	California	Los Angeles	North America	USA	California	genome	29903	Human	28	Male	B.1	GH	Cedars-Sinai Medical Center, Department of Pathology & Laboratory Medicine, Molecular Pathology Laboratory	Cedars-Sinai Medical Center, Molecular Pathology Laboratory of Department of Pathology & Laboratory Medicine and Genomic Core	Wenjuan Zhang et al	https://www.gisaid.org	?	?	6/23/2020
USA/CA-CSMC50/2020	ncov	EPI_ISL_475663	?	4/6/2020	North America	USA	California	Los Angeles	North America	USA	California	genome	29903	Human	90	Male	B.1.1	GR	Cedars-Sinai Medical Center, Department of Pathology & Laboratory Medicine, Molecular Pathology Laboratory	Cedars-Sinai Medical Center, Molecular Pathology Laboratory of Department of Pathology & Laboratory Medicine and Genomic Core	Wenjuan Zhang et al	https://www.gisaid.org	?	?	6/23/2020
USA/CA-CSMC51/2020	ncov	EPI_ISL_475664	?	4/6/2020	North America	USA	California	Los Angeles	North America	USA	California	genome	29903	Human	34	Female	A.1	S	Cedars-Sinai Medical Center, Department of Pathology & Laboratory Medicine, Molecular Pathology Laboratory	Cedars-Sinai Medical Center, Molecular Pathology Laboratory of Department of Pathology & Laboratory Medicine and Genomic Core	Wenjuan Zhang et al	https://www.gisaid.org	?	?	6/23/2020
USA/CA-CSMC52/2020	ncov	EPI_ISL_475665	?	4/6/2020	North America	USA	California	Los Angeles	North America	USA	California	genome	29903	Human	73	Female	B.1	GH	Cedars-Sinai Medical Center, Department of Pathology & Laboratory Medicine, Molecular Pathology Laboratory	Cedars-Sinai Medical Center, Molecular Pathology Laboratory of Department of Pathology & Laboratory Medicine and Genomic Core	Wenjuan Zhang et al	https://www.gisaid.org	?	?	6/23/2020
USA/CA-CSMC53/2020	ncov	EPI_ISL_475666	?	4/1/2020	North America	USA	California	Los Angeles	North America	USA	California	genome	29903	Human	59	Female	B	O	Cedars-Sinai Medical Center, Department of Pathology & Laboratory Medicine, Molecular Pathology Laboratory	Cedars-Sinai Medical Center, Molecular Pathology Laboratory of Department of Pathology & Laboratory Medicine and Genomic Core	Wenjuan Zhang et al	https://www.gisaid.org	?	?	6/23/2020
USA/CA-CSMC54/2020	ncov	EPI_ISL_475667	?	4/7/2020	North America	USA	California	Los Angeles	North America	USA	California	genome	29903	Human	98	Male	B.1	GH	Cedars-Sinai Medical Center, Department of Pathology & Laboratory Medicine, Molecular Pathology Laboratory	Cedars-Sinai Medical Center, Molecular Pathology Laboratory of Department of Pathology & Laboratory Medicine and Genomic Core	Wenjuan Zhang et al	https://www.gisaid.org	?	?	6/23/2020
USA/CA-CSMC55/2020	ncov	EPI_ISL_475668	?	4/7/2020	North America	USA	California	Los Angeles	North America	USA	California	genome	29903	Human	28	Female	B.1	GH	Cedars-Sinai Medical Center, Department of Pathology & Laboratory Medicine, Molecular Pathology Laboratory	Cedars-Sinai Medical Center, Molecular Pathology Laboratory of Department of Pathology & Laboratory Medicine and Genomic Core	Wenjuan Zhang et al	https://www.gisaid.org	?	?	6/23/2020
USA/CA-CSMC56/2020	ncov	EPI_ISL_475669	?	4/1/2020	North America	USA	California	Los Angeles	North America	USA	California	genome	29903	Human	32	Male	B.4	O	Cedars-Sinai Medical Center, Department of Pathology & Laboratory Medicine, Molecular Pathology Laboratory	Cedars-Sinai Medical Center, Molecular Pathology Laboratory of Department of Pathology & Laboratory Medicine and Genomic Core	Wenjuan Zhang et al	https://www.gisaid.org	?	?	6/23/2020
USA/CA-CSMC57/2020	ncov	EPI_ISL_475670	?	4/1/2020	North America	USA	California	Los Angeles	North America	USA	California	genome	29903	Human	71	Male	B.1	GH	Cedars-Sinai Medical Center, Department of Pathology & Laboratory Medicine, Molecular Pathology Laboratory	Cedars-Sinai Medical Center, Molecular Pathology Laboratory of Department of Pathology & Laboratory Medicine and Genomic Core	Wenjuan Zhang et al	https://www.gisaid.org	?	?	6/23/2020
USA/CA-CSMC58/2020	ncov	EPI_ISL_475671	?	4/1/2020	North America	USA	California	Los Angeles	North America	USA	California	genome	29903	Human	67	Male	B.1.1	GR	Cedars-Sinai Medical Center, Department of Pathology & Laboratory Medicine, Molecular Pathology Laboratory	Cedars-Sinai Medical Center, Molecular Pathology Laboratory of Department of Pathology & Laboratory Medicine and Genomic Core	Wenjuan Zhang et al	https://www.gisaid.org	?	?	6/23/2020
USA/CA-CSMC59/2020	ncov	EPI_ISL_475672	?	4/13/2020	North America	USA	California	Los Angeles	North America	USA	California	genome	29903	Human	31	Male	B.1	GH	Cedars-Sinai Medical Center, Department of Pathology & Laboratory Medicine, Molecular Pathology Laboratory	Cedars-Sinai Medical Center, Molecular Pathology Laboratory of Department of Pathology & Laboratory Medicine and Genomic Core	Wenjuan Zhang et al	https://www.gisaid.org	?	?	6/23/2020
USA/CA-CSMC6/2020	ncov	EPI_ISL_475673	?	3/27/2020	North America	USA	California	Los Angeles	North America	USA	California	genome	29903	Human	41	Male	B.1	GH	Cedars-Sinai Medical Center, Department of Pathology & Laboratory Medicine, Molecular Pathology Laboratory	Cedars-Sinai Medical Center, Molecular Pathology Laboratory of Department of Pathology & Laboratory Medicine and Genomic Core	Wenjuan Zhang et al	https://www.gisaid.org	?	?	6/23/2020
USA/CA-CSMC60/2020	ncov	EPI_ISL_475674	?	4/1/2020	North America	USA	California	Los Angeles	North America	USA	California	genome	29903	Human	71	Female	B.1	GH	Cedars-Sinai Medical Center, Department of Pathology & Laboratory Medicine, Molecular Pathology Laboratory	Cedars-Sinai Medical Center, Molecular Pathology Laboratory of Department of Pathology & Laboratory Medicine and Genomic Core	Wenjuan Zhang et al	https://www.gisaid.org	?	?	6/23/2020
USA/CA-CSMC61/2020	ncov	EPI_ISL_475675	?	4/1/2020	North America	USA	California	Los Angeles	North America	USA	California	genome	29903	Human	92	Male	B.1.1	GR	Cedars-Sinai Medical Center, Department of Pathology & Laboratory Medicine, Molecular Pathology Laboratory	Cedars-Sinai Medical Center, Molecular Pathology Laboratory of Department of Pathology & Laboratory Medicine and Genomic Core	Wenjuan Zhang et al	https://www.gisaid.org	?	?	6/23/2020
USA/CA-CSMC62/2020	ncov	EPI_ISL_475676	?	4/1/2020	North America	USA	California	Los Angeles	North America	USA	California	genome	29872	Human	47	Male	B.1	GH	Cedars-Sinai Medical Center, Department of Pathology & Laboratory Medicine, Molecular Pathology Laboratory	Cedars-Sinai Medical Center, Molecular Pathology Laboratory of Department of Pathology & Laboratory Medicine and Genomic Core	Wenjuan Zhang et al	https://www.gisaid.org	?	?	6/23/2020
USA/CA-CSMC63/2020	ncov	EPI_ISL_475677	?	3/28/2020	North America	USA	California	Los Angeles	North America	USA	California	genome	29903	Human	48	Female	B.1	GH	Cedars-Sinai Medical Center, Department of Pathology & Laboratory Medicine, Molecular Pathology Laboratory	Cedars-Sinai Medical Center, Molecular Pathology Laboratory of Department of Pathology & Laboratory Medicine and Genomic Core	Wenjuan Zhang et al	https://www.gisaid.org	?	?	6/23/2020
USA/CA-CSMC64/2020	ncov	EPI_ISL_475678	?	3/28/2020	North America	USA	California	Los Angeles	North America	USA	California	genome	29903	Human	77	Male	B.1	GH	Cedars-Sinai Medical Center, Department of Pathology & Laboratory Medicine, Molecular Pathology Laboratory	Cedars-Sinai Medical Center, Molecular Pathology Laboratory of Department of Pathology & Laboratory Medicine and Genomic Core	Wenjuan Zhang et al	https://www.gisaid.org	?	?	6/23/2020
USA/CA-CSMC65/2020	ncov	EPI_ISL_475679	?	3/28/2020	North America	USA	California	Los Angeles	North America	USA	California	genome	29903	Human	33	Male	B.1	GH	Cedars-Sinai Medical Center, Department of Pathology & Laboratory Medicine, Molecular Pathology Laboratory	Cedars-Sinai Medical Center, Molecular Pathology Laboratory of Department of Pathology & Laboratory Medicine and Genomic Core	Wenjuan Zhang et al	https://www.gisaid.org	?	?	6/23/2020
USA/CA-CSMC66/2020	ncov	EPI_ISL_475680	?	3/28/2020	North America	USA	California	Los Angeles	North America	USA	California	genome	29903	Human	36	Female	B.1.1	GR	Cedars-Sinai Medical Center, Department of Pathology & Laboratory Medicine, Molecular Pathology Laboratory	Cedars-Sinai Medical Center, Molecular Pathology Laboratory of Department of Pathology & Laboratory Medicine and Genomic Core	Wenjuan Zhang et al	https://www.gisaid.org	?	?	6/23/2020
USA/CA-CSMC67/2020	ncov	EPI_ISL_475681	?	3/28/2020	North America	USA	California	Los Angeles	North America	USA	California	genome	29903	Human	88	Female	B	L	Cedars-Sinai Medical Center, Department of Pathology & Laboratory Medicine, Molecular Pathology Laboratory	Cedars-Sinai Medical Center, Molecular Pathology Laboratory of Department of Pathology & Laboratory Medicine and Genomic Core	Wenjuan Zhang et al	https://www.gisaid.org	?	?	6/23/2020
USA/CA-CSMC68/2020	ncov	EPI_ISL_475682	?	3/28/2020	North America	USA	California	Los Angeles	North America	USA	California	genome	29903	Human	73	Male	B.1.5	G	Cedars-Sinai Medical Center, Department of Pathology & Laboratory Medicine, Molecular Pathology Laboratory	Cedars-Sinai Medical Center, Molecular Pathology Laboratory of Department of Pathology & Laboratory Medicine and Genomic Core	Wenjuan Zhang et al	https://www.gisaid.org	?	?	6/23/2020
USA/CA-CSMC69/2020	ncov	EPI_ISL_475683	?	3/28/2020	North America	USA	California	Los Angeles	North America	USA	California	genome	29903	Human	51	Female	B.1	GH	Cedars-Sinai Medical Center, Department of Pathology & Laboratory Medicine, Molecular Pathology Laboratory	Cedars-Sinai Medical Center, Molecular Pathology Laboratory of Department of Pathology & Laboratory Medicine and Genomic Core	Wenjuan Zhang et al	https://www.gisaid.org	?	?	6/23/2020
USA/CA-CSMC7/2020	ncov	EPI_ISL_475684	?	3/27/2020	North America	USA	California	Los Angeles	North America	USA	California	genome	29903	Human	66	Male	B.1	GH	Cedars-Sinai Medical Center, Department of Pathology & Laboratory Medicine, Molecular Pathology Laboratory	Cedars-Sinai Medical Center, Molecular Pathology Laboratory of Department of Pathology & Laboratory Medicine and Genomic Core	Wenjuan Zhang et al	https://www.gisaid.org	?	?	6/23/2020
USA/CA-CSMC70/2020	ncov	EPI_ISL_475685	?	3/26/2020	North America	USA	California	Los Angeles	North America	USA	California	genome	29903	Human	40	Male	B.1	GH	Cedars-Sinai Medical Center, Department of Pathology & Laboratory Medicine, Molecular Pathology Laboratory	Cedars-Sinai Medical Center, Molecular Pathology Laboratory of Department of Pathology & Laboratory Medicine and Genomic Core	Wenjuan Zhang et al	https://www.gisaid.org	?	?	6/23/2020
USA/CA-CSMC71/2020	ncov	EPI_ISL_475686	?	4/3/2020	North America	USA	California	Los Angeles	North America	USA	California	genome	29903	Human	64	Male	A.3	S	Cedars-Sinai Medical Center, Department of Pathology & Laboratory Medicine, Molecular Pathology Laboratory	Cedars-Sinai Medical Center, Molecular Pathology Laboratory of Department of Pathology & Laboratory Medicine and Genomic Core	Wenjuan Zhang et al	https://www.gisaid.org	?	?	6/23/2020
USA/CA-CSMC72/2020	ncov	EPI_ISL_475687	?	3/26/2020	North America	USA	California	Los Angeles	North America	USA	California	genome	29903	Human	57	Male	B.1	GH	Cedars-Sinai Medical Center, Department of Pathology & Laboratory Medicine, Molecular Pathology Laboratory	Cedars-Sinai Medical Center, Molecular Pathology Laboratory of Department of Pathology & Laboratory Medicine and Genomic Core	Wenjuan Zhang et al	https://www.gisaid.org	?	?	6/23/2020
USA/CA-CSMC73/2020	ncov	EPI_ISL_475688	?	3/26/2020	North America	USA	California	Los Angeles	North America	USA	California	genome	29903	Human	55	Male	B.1	GH	Cedars-Sinai Medical Center, Department of Pathology & Laboratory Medicine, Molecular Pathology Laboratory	Cedars-Sinai Medical Center, Molecular Pathology Laboratory of Department of Pathology & Laboratory Medicine and Genomic Core	Wenjuan Zhang et al	https://www.gisaid.org	?	?	6/23/2020
USA/CA-CSMC74/2020	ncov	EPI_ISL_475689	?	3/26/2020	North America	USA	California	Los Angeles	North America	USA	California	genome	29903	Human	39	Male	B.1	GH	Cedars-Sinai Medical Center, Department of Pathology & Laboratory Medicine, Molecular Pathology Laboratory	Cedars-Sinai Medical Center, Molecular Pathology Laboratory of Department of Pathology & Laboratory Medicine and Genomic Core	Wenjuan Zhang et al	https://www.gisaid.org	?	?	6/23/2020
USA/CA-CSMC75/2020	ncov	EPI_ISL_475690	?	4/3/2020	North America	USA	California	Los Angeles	North America	USA	California	genome	29903	Human	66	Female	B.1	G	Cedars-Sinai Medical Center, Department of Pathology & Laboratory Medicine, Molecular Pathology Laboratory	Cedars-Sinai Medical Center, Molecular Pathology Laboratory of Department of Pathology & Laboratory Medicine and Genomic Core	Wenjuan Zhang et al	https://www.gisaid.org	?	?	6/23/2020
USA/CA-CSMC76/2020	ncov	EPI_ISL_475691	?	4/3/2020	North America	USA	California	Los Angeles	North America	USA	California	genome	29903	Human	84	Female	B.1.1	GR	Cedars-Sinai Medical Center, Department of Pathology & Laboratory Medicine, Molecular Pathology Laboratory	Cedars-Sinai Medical Center, Molecular Pathology Laboratory of Department of Pathology & Laboratory Medicine and Genomic Core	Wenjuan Zhang et al	https://www.gisaid.org	?	?	6/23/2020
USA/CA-CSMC77/2020	ncov	EPI_ISL_475692	?	3/26/2020	North America	USA	California	Los Angeles	North America	USA	California	genome	29903	Human	27	Female	B.1	GH	Cedars-Sinai Medical Center, Department of Pathology & Laboratory Medicine, Molecular Pathology Laboratory	Cedars-Sinai Medical Center, Molecular Pathology Laboratory of Department of Pathology & Laboratory Medicine and Genomic Core	Wenjuan Zhang et al	https://www.gisaid.org	?	?	6/23/2020
USA/CA-CSMC78/2020	ncov	EPI_ISL_475693	?	3/26/2020	North America	USA	California	Los Angeles	North America	USA	California	genome	29903	Human	39	Male	B.1	GH	Cedars-Sinai Medical Center, Department of Pathology & Laboratory Medicine, Molecular Pathology Laboratory	Cedars-Sinai Medical Center, Molecular Pathology Laboratory of Department of Pathology & Laboratory Medicine and Genomic Core	Wenjuan Zhang et al	https://www.gisaid.org	?	?	6/23/2020
USA/CA-CSMC79/2020	ncov	EPI_ISL_475694	?	3/26/2020	North America	USA	California	Los Angeles	North America	USA	California	genome	29903	Human	69	Male	B.1	GH	Cedars-Sinai Medical Center, Department of Pathology & Laboratory Medicine, Molecular Pathology Laboratory	Cedars-Sinai Medical Center, Molecular Pathology Laboratory of Department of Pathology & Laboratory Medicine and Genomic Core	Wenjuan Zhang et al	https://www.gisaid.org	?	?	6/23/2020
USA/CA-CSMC8/2020	ncov	EPI_ISL_475695	?	3/27/2020	North America	USA	California	Los Angeles	North America	USA	California	genome	29903	Human	54	Female	B.1	GH	Cedars-Sinai Medical Center, Department of Pathology & Laboratory Medicine, Molecular Pathology Laboratory	Cedars-Sinai Medical Center, Molecular Pathology Laboratory of Department of Pathology & Laboratory Medicine and Genomic Core	Wenjuan Zhang et al	https://www.gisaid.org	?	?	6/23/2020
USA/CA-CSMC80/2020	ncov	EPI_ISL_475696	?	3/26/2020	North America	USA	California	Los Angeles	North America	USA	California	genome	29895	Human	75	Female	B	O	Cedars-Sinai Medical Center, Department of Pathology & Laboratory Medicine, Molecular Pathology Laboratory	Cedars-Sinai Medical Center, Molecular Pathology Laboratory of Department of Pathology & Laboratory Medicine and Genomic Core	Wenjuan Zhang et al	https://www.gisaid.org	?	?	6/23/2020
USA/CA-CSMC81/2020	ncov	EPI_ISL_475697	?	4/4/2020	North America	USA	California	Los Angeles	North America	USA	California	genome	29903	Human	83	Female	B.1	GH	Cedars-Sinai Medical Center, Department of Pathology & Laboratory Medicine, Molecular Pathology Laboratory	Cedars-Sinai Medical Center, Molecular Pathology Laboratory of Department of Pathology & Laboratory Medicine and Genomic Core	Wenjuan Zhang et al	https://www.gisaid.org	?	?	6/23/2020
USA/CA-CSMC82/2020	ncov	EPI_ISL_475698	?	4/7/2020	North America	USA	California	Los Angeles	North America	USA	California	genome	29903	Human	43	Male	B.1	GH	Cedars-Sinai Medical Center, Department of Pathology & Laboratory Medicine, Molecular Pathology Laboratory	Cedars-Sinai Medical Center, Molecular Pathology Laboratory of Department of Pathology & Laboratory Medicine and Genomic Core	Wenjuan Zhang et al	https://www.gisaid.org	?	?	6/23/2020
USA/CA-CSMC83/2020	ncov	EPI_ISL_475699	?	3/26/2020	North America	USA	California	Los Angeles	North America	USA	California	genome	29903	Human	27	Female	B.1	GH	Cedars-Sinai Medical Center, Department of Pathology & Laboratory Medicine, Molecular Pathology Laboratory	Cedars-Sinai Medical Center, Molecular Pathology Laboratory of Department of Pathology & Laboratory Medicine and Genomic Core	Wenjuan Zhang et al	https://www.gisaid.org	?	?	6/23/2020
USA/CA-CSMC84/2020	ncov	EPI_ISL_475700	?	3/26/2020	North America	USA	California	Los Angeles	North America	USA	California	genome	29903	Human	36	Female	B.1.1	GR	Cedars-Sinai Medical Center, Department of Pathology & Laboratory Medicine, Molecular Pathology Laboratory	Cedars-Sinai Medical Center, Molecular Pathology Laboratory of Department of Pathology & Laboratory Medicine and Genomic Core	Wenjuan Zhang et al	https://www.gisaid.org	?	?	6/23/2020
USA/CA-CSMC85/2020	ncov	EPI_ISL_475701	?	4/4/2020	North America	USA	California	Los Angeles	North America	USA	California	genome	29903	Human	44	Female	B.1	GH	Cedars-Sinai Medical Center, Department of Pathology & Laboratory Medicine, Molecular Pathology Laboratory	Cedars-Sinai Medical Center, Molecular Pathology Laboratory of Department of Pathology & Laboratory Medicine and Genomic Core	Wenjuan Zhang et al	https://www.gisaid.org	?	?	6/23/2020
USA/CA-CSMC86/2020	ncov	EPI_ISL_475702	?	4/4/2020	North America	USA	California	Los Angeles	North America	USA	California	genome	29903	Human	100	Female	B.1.1	GR	Cedars-Sinai Medical Center, Department of Pathology & Laboratory Medicine, Molecular Pathology Laboratory	Cedars-Sinai Medical Center, Molecular Pathology Laboratory of Department of Pathology & Laboratory Medicine and Genomic Core	Wenjuan Zhang et al	https://www.gisaid.org	?	?	6/23/2020
USA/CA-CSMC87/2020	ncov	EPI_ISL_475703	?	3/26/2020	North America	USA	California	Los Angeles	North America	USA	California	genome	29903	Human	69	Male	B.1	GH	Cedars-Sinai Medical Center, Department of Pathology & Laboratory Medicine, Molecular Pathology Laboratory	Cedars-Sinai Medical Center, Molecular Pathology Laboratory of Department of Pathology & Laboratory Medicine and Genomic Core	Wenjuan Zhang et al	https://www.gisaid.org	?	?	6/23/2020
USA/CA-CSMC88/2020	ncov	EPI_ISL_475704	?	3/26/2020	North America	USA	California	Los Angeles	North America	USA	California	genome	29903	Human	33	Female	A	O	Cedars-Sinai Medical Center, Department of Pathology & Laboratory Medicine, Molecular Pathology Laboratory	Cedars-Sinai Medical Center, Molecular Pathology Laboratory of Department of Pathology & Laboratory Medicine and Genomic Core	Wenjuan Zhang et al	https://www.gisaid.org	?	?	6/23/2020
USA/CA-CSMC89/2020	ncov	EPI_ISL_475705	?	3/26/2020	North America	USA	California	Los Angeles	North America	USA	California	genome	29903	Human	74	Male	B.1	GH	Cedars-Sinai Medical Center, Department of Pathology & Laboratory Medicine, Molecular Pathology Laboratory	Cedars-Sinai Medical Center, Molecular Pathology Laboratory of Department of Pathology & Laboratory Medicine and Genomic Core	Wenjuan Zhang et al	https://www.gisaid.org	?	?	6/23/2020
USA/CA-CSMC9/2020	ncov	EPI_ISL_475706	?	3/27/2020	North America	USA	California	Los Angeles	North America	USA	California	genome	29903	Human	33	Male	B.1	GH	Cedars-Sinai Medical Center, Department of Pathology & Laboratory Medicine, Molecular Pathology Laboratory	Cedars-Sinai Medical Center, Molecular Pathology Laboratory of Department of Pathology & Laboratory Medicine and Genomic Core	Wenjuan Zhang et al	https://www.gisaid.org	?	?	6/23/2020
USA/CA-CSMC90/2020	ncov	EPI_ISL_475707	?	3/27/2020	North America	USA	California	Los Angeles	North America	USA	California	genome	29903	Human	39	Male	B	O	Cedars-Sinai Medical Center, Department of Pathology & Laboratory Medicine, Molecular Pathology Laboratory	Cedars-Sinai Medical Center, Molecular Pathology Laboratory of Department of Pathology & Laboratory Medicine and Genomic Core	Wenjuan Zhang et al	https://www.gisaid.org	?	?	6/23/2020
USA/CA-CSMC91/2020	ncov	EPI_ISL_475708	?	3/27/2020	North America	USA	California	Los Angeles	North America	USA	California	genome	29903	Human	52	Male	A	S	Cedars-Sinai Medical Center, Department of Pathology & Laboratory Medicine, Molecular Pathology Laboratory	Cedars-Sinai Medical Center, Molecular Pathology Laboratory of Department of Pathology & Laboratory Medicine and Genomic Core	Wenjuan Zhang et al	https://www.gisaid.org	?	?	6/23/2020
USA/CA-CSMC92/2020	ncov	EPI_ISL_475709	?	4/2/2020	North America	USA	California	Los Angeles	North America	USA	California	genome	29903	Human	29	Female	B.1	GH	Cedars-Sinai Medical Center, Department of Pathology & Laboratory Medicine, Molecular Pathology Laboratory	Cedars-Sinai Medical Center, Molecular Pathology Laboratory of Department of Pathology & Laboratory Medicine and Genomic Core	Wenjuan Zhang et al	https://www.gisaid.org	?	?	6/23/2020
USA/CA-CSMC93/2020	ncov	EPI_ISL_475710	?	4/11/2020	North America	USA	California	Los Angeles	North America	USA	California	genome	29903	Human	81	Female	B.1.3	GH	Cedars-Sinai Medical Center, Department of Pathology & Laboratory Medicine, Molecular Pathology Laboratory	Cedars-Sinai Medical Center, Molecular Pathology Laboratory of Department of Pathology & Laboratory Medicine and Genomic Core	Wenjuan Zhang et al	https://www.gisaid.org	?	?	6/23/2020
USA/CA-CSMC94/2020	ncov	EPI_ISL_475711	?	4/11/2020	North America	USA	California	Los Angeles	North America	USA	California	genome	29903	Human	91	Female	B.1	GH	Cedars-Sinai Medical Center, Department of Pathology & Laboratory Medicine, Molecular Pathology Laboratory	Cedars-Sinai Medical Center, Molecular Pathology Laboratory of Department of Pathology & Laboratory Medicine and Genomic Core	Wenjuan Zhang et al	https://www.gisaid.org	?	?	6/23/2020
USA/CA-CSMC95/2020	ncov	EPI_ISL_475712	?	4/2/2020	North America	USA	California	Los Angeles	North America	USA	California	genome	29903	Human	70	Male	B.4	O	Cedars-Sinai Medical Center, Department of Pathology & Laboratory Medicine, Molecular Pathology Laboratory	Cedars-Sinai Medical Center, Molecular Pathology Laboratory of Department of Pathology & Laboratory Medicine and Genomic Core	Wenjuan Zhang et al	https://www.gisaid.org	?	?	6/23/2020
USA/CA-CSMC96/2020	ncov	EPI_ISL_475713	?	4/2/2020	North America	USA	California	Los Angeles	North America	USA	California	genome	29903	Human	87	Male	B.1	GH	Cedars-Sinai Medical Center, Department of Pathology & Laboratory Medicine, Molecular Pathology Laboratory	Cedars-Sinai Medical Center, Molecular Pathology Laboratory of Department of Pathology & Laboratory Medicine and Genomic Core	Wenjuan Zhang et al	https://www.gisaid.org	?	?	6/23/2020
USA/CA-CSMC97/2020	ncov	EPI_ISL_475714	?	4/2/2020	North America	USA	California	Los Angeles	North America	USA	California	genome	29903	Human	62	Male	B.1	GH	Cedars-Sinai Medical Center, Department of Pathology & Laboratory Medicine, Molecular Pathology Laboratory	Cedars-Sinai Medical Center, Molecular Pathology Laboratory of Department of Pathology & Laboratory Medicine and Genomic Core	Wenjuan Zhang et al	https://www.gisaid.org	?	?	6/23/2020
USA/CA-CSMC98/2020	ncov	EPI_ISL_475715	?	4/7/2020	North America	USA	California	Los Angeles	North America	USA	California	genome	29903	Human	80	Female	B.1	GH	Cedars-Sinai Medical Center, Department of Pathology & Laboratory Medicine, Molecular Pathology Laboratory	Cedars-Sinai Medical Center, Molecular Pathology Laboratory of Department of Pathology & Laboratory Medicine and Genomic Core	Wenjuan Zhang et al	https://www.gisaid.org	?	?	6/23/2020
USA/CA-CSMC99/2020	ncov	EPI_ISL_475716	?	3/22/2020	North America	USA	California	Los Angeles	North America	USA	California	genome	29903	Human	79	Male	B.1	GH	Cedars-Sinai Medical Center, Department of Pathology & Laboratory Medicine, Molecular Pathology Laboratory	Cedars-Sinai Medical Center, Molecular Pathology Laboratory of Department of Pathology & Laboratory Medicine and Genomic Core	Wenjuan Zhang et al	https://www.gisaid.org	?	?	6/23/2020
USA/CA1/2020	ncov	EPI_ISL_406034	MN994467	1/23/2020	North America	USA	California	Los Angeles	Asia	China	Hubei	genome	29882	Human	38	Male	A	S	California Department of Public Health	Pathogen Discovery, Respiratory Viruses Branch, Division of Viral Diseases, Centers for Disease Control and Prevention	Anna Uehara et al	https://www.gisaid.org	First 12 patients with coronavirus disease 2019 (COVID-19) in the United States	https://dx.doi.org/10.1101/2020.03.09.20032896	1/27/2020
USA/CA-CDPH-UC19/2020	ncov	EPI_ISL_417323	?	3/4/2020	North America	USA	California	Marin County	North America	USA	Grand Princess	genome	29903	Human	?	?	A.1	S	California Department of Public Health	Chiu Laboratory, University of California, San Francisco	Xianding Deng et al	https://www.gisaid.org	Genomic surveillance reveals multiple introductions of SARS-CoV-2 into Northern California	https://dx.doi.org/10.1126/science.abb9263	3/25/2020
USA/CA-CDPH-UC22/2020	ncov	EPI_ISL_417326	?	3/4/2020	North America	USA	California	Marin County	North America	USA	California	genome	29903	Human	?	?	A.1	S	California Department of Public Health	Chiu Laboratory, University of California, San Francisco	Xianding Deng et al	https://www.gisaid.org	Genomic surveillance reveals multiple introductions of SARS-CoV-2 into Northern California	https://dx.doi.org/10.1126/science.abb9263	3/25/2020
USA/WA-S1179/2020	ncov	EPI_ISL_463669	?	5/6/2020	North America	USA	California	Monterey County CA	North America	USA	California	genome	29903	Human	?	?	B.1.1	O	Washington State Department of Health	Seattle Flu Study	Chu et al et al	https://www.gisaid.org	?	?	6/10/2020
USA/CA-CZB-1648/2020	ncov	EPI_ISL_468592	?	4/18/2020	North America	USA	California	Orange County CA	North America	USA	California	genome	29859	Human	?	?	B.1	GH	Orange County Public Health Lab	Chan-Zuckerberg Biohub	CZB Cliahub Consortium et al	https://www.gisaid.org	?	?	6/16/2020
USA/CA-CZB-1649/2020	ncov	EPI_ISL_468593	?	4/17/2020	North America	USA	California	Orange County CA	North America	USA	California	genome	29816	Human	?	?	B.1	GH	Orange County Public Health Lab	Chan-Zuckerberg Biohub	CZB Cliahub Consortium et al	https://www.gisaid.org	?	?	6/16/2020
USA/CA-CZB-1650/2020	ncov	EPI_ISL_468594	?	4/18/2020	North America	USA	California	Orange County CA	North America	USA	California	genome	29839	Human	?	?	B.1	GH	Orange County Public Health Lab	Chan-Zuckerberg Biohub	CZB Cliahub Consortium et al	https://www.gisaid.org	?	?	6/16/2020
USA/CA-CZB-1651/2020	ncov	EPI_ISL_468595	?	4/18/2020	North America	USA	California	Orange County CA	North America	USA	California	genome	29868	Human	?	?	B.1	GH	Orange County Public Health Lab	Chan-Zuckerberg Biohub	CZB Cliahub Consortium et al	https://www.gisaid.org	?	?	6/16/2020
USA/CA-CZB-1652/2020	ncov	EPI_ISL_468596	?	4/18/2020	North America	USA	California	Orange County CA	North America	USA	California	genome	29822	Human	?	?	B.1	GH	Orange County Public Health Lab	Chan-Zuckerberg Biohub	CZB Cliahub Consortium et al	https://www.gisaid.org	?	?	6/16/2020
USA/CA-CZB-1653/2020	ncov	EPI_ISL_468597	?	4/18/2020	North America	USA	California	Orange County CA	North America	USA	California	genome	29861	Human	?	?	B.1	GH	Orange County Public Health Lab	Chan-Zuckerberg Biohub	CZB Cliahub Consortium et al	https://www.gisaid.org	?	?	6/16/2020
USA/CA-CZB-1654/2020	ncov	EPI_ISL_468598	?	4/18/2020	North America	USA	California	Orange County CA	North America	USA	California	genome	29864	Human	?	?	B.1	GH	Orange County Public Health Lab	Chan-Zuckerberg Biohub	CZB Cliahub Consortium et al	https://www.gisaid.org	?	?	6/16/2020
USA/CA-CZB-1655/2020	ncov	EPI_ISL_468599	?	4/18/2020	North America	USA	California	Orange County CA	North America	USA	California	genome	29872	Human	?	?	B.1	GH	Orange County Public Health Lab	Chan-Zuckerberg Biohub	CZB Cliahub Consortium et al	https://www.gisaid.org	?	?	6/16/2020
USA/CA-CZB-1656/2020	ncov	EPI_ISL_468600	?	4/21/2020	North America	USA	California	Orange County CA	North America	USA	California	genome	29827	Human	?	?	B.1	GH	Orange County Public Health Lab	Chan-Zuckerberg Biohub	CZB Cliahub Consortium et al	https://www.gisaid.org	?	?	6/16/2020
USA/CA-CZB-1657/2020	ncov	EPI_ISL_468601	?	4/22/2020	North America	USA	California	Orange County CA	North America	USA	California	genome	29873	Human	?	?	B.1	GH	Orange County Public Health Lab	Chan-Zuckerberg Biohub	CZB Cliahub Consortium et al	https://www.gisaid.org	?	?	6/16/2020
USA/CA-CZB-1658/2020	ncov	EPI_ISL_468602	?	4/22/2020	North America	USA	California	Orange County CA	North America	USA	California	genome	29864	Human	?	?	B.1	GH	Orange County Public Health Lab	Chan-Zuckerberg Biohub	CZB Cliahub Consortium et al	https://www.gisaid.org	?	?	6/16/2020
USA/CA-CZB-1659/2020	ncov	EPI_ISL_468603	?	4/22/2020	North America	USA	California	Orange County CA	North America	USA	California	genome	29837	Human	?	?	B.1	GH	Orange County Public Health Lab	Chan-Zuckerberg Biohub	CZB Cliahub Consortium et al	https://www.gisaid.org	?	?	6/16/2020
USA/CA-CZB-1661/2020	ncov	EPI_ISL_468604	?	4/22/2020	North America	USA	California	Orange County CA	North America	USA	California	genome	29827	Human	?	?	B.1	GH	Orange County Public Health Lab	Chan-Zuckerberg Biohub	CZB Cliahub Consortium et al	https://www.gisaid.org	?	?	6/16/2020
USA/CA-CZB-1662/2020	ncov	EPI_ISL_468605	?	4/22/2020	North America	USA	California	Orange County CA	North America	USA	California	genome	29858	Human	?	?	B.1	GH	Orange County Public Health Lab	Chan-Zuckerberg Biohub	CZB Cliahub Consortium et al	https://www.gisaid.org	?	?	6/16/2020
USA/CA-CZB-1663/2020	ncov	EPI_ISL_468606	?	4/22/2020	North America	USA	California	Orange County CA	North America	USA	California	genome	29854	Human	?	?	B.1	GH	Orange County Public Health Lab	Chan-Zuckerberg Biohub	CZB Cliahub Consortium et al	https://www.gisaid.org	?	?	6/16/2020
USA/CA-CZB-1664/2020	ncov	EPI_ISL_468607	?	4/26/2020	North America	USA	California	Orange County CA	North America	USA	California	genome	29821	Human	?	?	B.1	GH	Orange County Public Health Lab	Chan-Zuckerberg Biohub	CZB Cliahub Consortium et al	https://www.gisaid.org	?	?	6/16/2020
USA/CA-CZB-1666/2020	ncov	EPI_ISL_468608	?	5/14/2020	North America	USA	California	Orange County CA	North America	USA	California	genome	29836	Human	?	?	B.1.5	G	Orange County Public Health Lab	Chan-Zuckerberg Biohub	CZB Cliahub Consortium et al	https://www.gisaid.org	?	?	6/16/2020
USA/CA-CZB-1667/2020	ncov	EPI_ISL_468609	?	5/14/2020	North America	USA	California	Orange County CA	North America	USA	California	genome	29833	Human	?	?	B.1.5	G	Orange County Public Health Lab	Chan-Zuckerberg Biohub	CZB Cliahub Consortium et al	https://www.gisaid.org	?	?	6/16/2020
USA/CA-CZB-1668/2020	ncov	EPI_ISL_468610	?	5/14/2020	North America	USA	California	Orange County CA	North America	USA	California	genome	29839	Human	?	?	B.1	G	Orange County Public Health Lab	Chan-Zuckerberg Biohub	CZB Cliahub Consortium et al	https://www.gisaid.org	?	?	6/16/2020
USA/CA-CZB-1669/2020	ncov	EPI_ISL_468611	?	5/14/2020	North America	USA	California	Orange County CA	North America	USA	California	genome	29852	Human	?	?	B.1.5	G	Orange County Public Health Lab	Chan-Zuckerberg Biohub	CZB Cliahub Consortium et al	https://www.gisaid.org	?	?	6/16/2020
USA/CA-CZB-1670/2020	ncov	EPI_ISL_468612	?	5/14/2020	North America	USA	California	Orange County CA	North America	USA	California	genome	29866	Human	?	?	B.1.5	G	Orange County Public Health Lab	Chan-Zuckerberg Biohub	CZB Cliahub Consortium et al	https://www.gisaid.org	?	?	6/16/2020
USA/CA-CZB-1671/2020	ncov	EPI_ISL_468613	?	5/14/2020	North America	USA	California	Orange County CA	North America	USA	California	genome	29813	Human	?	?	B.1	G	Orange County Public Health Lab	Chan-Zuckerberg Biohub	CZB Cliahub Consortium et al	https://www.gisaid.org	?	?	6/16/2020
USA/CA-CZB-1672/2020	ncov	EPI_ISL_468614	?	5/14/2020	North America	USA	California	Orange County CA	North America	USA	California	genome	29850	Human	?	?	B.1.5	G	Orange County Public Health Lab	Chan-Zuckerberg Biohub	CZB Cliahub Consortium et al	https://www.gisaid.org	?	?	6/16/2020
USA/CA2/2020	ncov	EPI_ISL_406036	MN994468	1/22/2020	North America	USA	California	Orange County CA	Asia	China	Hubei	genome	29883	Human	54	Male	B	O	California Department of Public Health	Pathogen Discovery, Respiratory Viruses Branch, Division of Viral Diseases, Centers for Disease Control and Prevention	Anna Uehara et al	https://www.gisaid.org	First 12 patients with coronavirus disease 2019 (COVID-19) in the United States	https://dx.doi.org/10.1101/2020.03.09.20032896	1/27/2020
USA/CA-CDPH-UC24/2020	ncov	EPI_ISL_417328	?	3/7/2020	North America	USA	California	Sacramento County	North America	USA	California	genome	29903	Human	?	?	B.1	GH	California Department of Public Health	Chiu Laboratory, University of California, San Francisco	Xianding Deng et al	https://www.gisaid.org	Genomic surveillance reveals multiple introductions of SARS-CoV-2 into Northern California	https://dx.doi.org/10.1126/science.abb9263	3/25/2020
USA/CA-ALSR-0468-SAN/2020	ncov	EPI_ISL_483159	?	4/8/2020	North America	USA	California	San Diego	North America	USA	California	genome	29849	Human	?	?	B.1	GH	San Diego County Public Health Laboratory	Andersen lab at Scripps Research	SEARCH Alliance San Diego with Tracy Basler et al	https://www.gisaid.org	?	?	7/7/2020
USA/CA-ALSR-0469-SAN/2020	ncov	EPI_ISL_483160	?	4/8/2020	North America	USA	California	San Diego	North America	USA	California	genome	29898	Human	?	?	B.1	GH	San Diego County Public Health Laboratory	Andersen lab at Scripps Research	SEARCH Alliance San Diego with Tracy Basler et al	https://www.gisaid.org	?	?	7/7/2020
USA/CA-ALSR-0470-SAN/2020	ncov	EPI_ISL_483161	?	4/10/2020	North America	USA	California	San Diego	North America	USA	California	genome	29856	Human	?	?	B.1.1	GR	San Diego County Public Health Laboratory	Andersen lab at Scripps Research	SEARCH Alliance San Diego with Tracy Basler et al	https://www.gisaid.org	?	?	7/7/2020
USA/CA-ALSR-0472-SAN/2020	ncov	EPI_ISL_483162	?	4/15/2020	North America	USA	California	San Diego	North America	USA	California	genome	29865	Human	?	?	B.1.5	G	San Diego County Public Health Laboratory	Andersen lab at Scripps Research	SEARCH Alliance San Diego with Tracy Basler et al	https://www.gisaid.org	?	?	7/7/2020
USA/CA-ALSR-0473-SAN/2020	ncov	EPI_ISL_483163	?	4/15/2020	North America	USA	California	San Diego	North America	USA	California	genome	29854	Human	?	?	B.1.5	G	San Diego County Public Health Laboratory	Andersen lab at Scripps Research	SEARCH Alliance San Diego with Tracy Basler et al	https://www.gisaid.org	?	?	7/7/2020
USA/CA-ALSR-0474-SAN/2020	ncov	EPI_ISL_483164	?	4/15/2020	North America	USA	California	San Diego	North America	USA	California	genome	29898	Human	?	?	B.1.5	G	San Diego County Public Health Laboratory	Andersen lab at Scripps Research	SEARCH Alliance San Diego with Tracy Basler et al	https://www.gisaid.org	?	?	7/7/2020
USA/CA-ALSR-0475-SAN/2020	ncov	EPI_ISL_483165	?	4/2/2020	North America	USA	California	San Diego	North America	USA	California	genome	29851	Human	?	?	B.1	GH	UC San Diego Center for Advanced Laboratory Medicine	Andersen lab at Scripps Research	SEARCH Alliance San Diego with David Pride et al	https://www.gisaid.org	?	?	7/7/2020
USA/CA-ALSR-0476-SAN/2020	ncov	EPI_ISL_483166	?	4/2/2020	North America	USA	California	San Diego	North America	USA	California	genome	29893	Human	?	?	B.1	GH	UC San Diego Center for Advanced Laboratory Medicine	Andersen lab at Scripps Research	SEARCH Alliance San Diego with David Pride et al	https://www.gisaid.org	?	?	7/7/2020
USA/CA-ALSR-0477-SAN/2020	ncov	EPI_ISL_483167	?	3/31/2020	North America	USA	California	San Diego	North America	USA	California	genome	29864	Human	?	?	B.1	GH	UC San Diego Center for Advanced Laboratory Medicine	Andersen lab at Scripps Research	SEARCH Alliance San Diego with David Pride et al	https://www.gisaid.org	?	?	7/7/2020
USA/CA-ALSR-0479-SAN/2020	ncov	EPI_ISL_483168	?	4/10/2020	North America	USA	California	San Diego	North America	USA	California	genome	29903	Human	?	?	A.1	S	UC San Diego Center for Advanced Laboratory Medicine	Andersen lab at Scripps Research	SEARCH Alliance San Diego with David Pride et al	https://www.gisaid.org	?	?	7/7/2020
USA/CA-ALSR-0481-SAN/2020	ncov	EPI_ISL_483169	?	4/2/2020	North America	USA	California	San Diego	North America	USA	California	genome	29864	Human	?	?	B.1	GH	UC San Diego Center for Advanced Laboratory Medicine	Andersen lab at Scripps Research	SEARCH Alliance San Diego with David Pride et al	https://www.gisaid.org	?	?	7/7/2020
USA/CA-ALSR-0482-SAN/2020	ncov	EPI_ISL_483170	?	4/1/2020	North America	USA	California	San Diego	North America	USA	California	genome	29849	Human	?	?	A.1	S	UC San Diego Center for Advanced Laboratory Medicine	Andersen lab at Scripps Research	SEARCH Alliance San Diego with David Pride et al	https://www.gisaid.org	?	?	7/7/2020
USA/CA-ALSR-0483-SAN/2020	ncov	EPI_ISL_483171	?	3/31/2020	North America	USA	California	San Diego	North America	USA	California	genome	29903	Human	?	?	B.1	GH	UC San Diego Center for Advanced Laboratory Medicine	Andersen lab at Scripps Research	SEARCH Alliance San Diego with David Pride et al	https://www.gisaid.org	?	?	7/7/2020
USA/CA-ALSR-0484-SAN/2020	ncov	EPI_ISL_483172	?	3/31/2020	North America	USA	California	San Diego	North America	USA	California	genome	29864	Human	?	?	B.1	GH	UC San Diego Center for Advanced Laboratory Medicine	Andersen lab at Scripps Research	SEARCH Alliance San Diego with David Pride et al	https://www.gisaid.org	?	?	7/7/2020
USA/CA-ALSR-0487-SAN/2020	ncov	EPI_ISL_483174	?	4/8/2020	North America	USA	California	San Diego	North America	USA	California	genome	29856	Human	?	?	B.1	GH	UC San Diego Center for Advanced Laboratory Medicine	Andersen lab at Scripps Research	SEARCH Alliance San Diego with David Pride et al	https://www.gisaid.org	?	?	7/7/2020
USA/CA-ALSR-0489-SAN/2020	ncov	EPI_ISL_483175	?	4/9/2020	North America	USA	California	San Diego	North America	USA	California	genome	29901	Human	?	?	B.1.5	G	UC San Diego Center for Advanced Laboratory Medicine	Andersen lab at Scripps Research	SEARCH Alliance San Diego with David Pride et al	https://www.gisaid.org	?	?	7/7/2020
USA/CA-ALSR-0491-SAN/2020	ncov	EPI_ISL_483176	?	4/3/2020	North America	USA	California	San Diego	North America	USA	California	genome	29784	Human	?	?	B.1	GH	UC San Diego Center for Advanced Laboratory Medicine	Andersen lab at Scripps Research	SEARCH Alliance San Diego with David Pride et al	https://www.gisaid.org	?	?	7/7/2020
USA/CA-ALSR-0492-SAN/2020	ncov	EPI_ISL_483177	?	4/1/2020	North America	USA	California	San Diego	North America	USA	California	genome	29892	Human	?	?	B.1	GH	UC San Diego Center for Advanced Laboratory Medicine	Andersen lab at Scripps Research	SEARCH Alliance San Diego with David Pride et al	https://www.gisaid.org	?	?	7/7/2020
USA/CA-ALSR-0493-SAN/2020	ncov	EPI_ISL_483178	?	4/2/2020	North America	USA	California	San Diego	North America	USA	California	genome	29865	Human	?	?	B.1.5	G	UC San Diego Center for Advanced Laboratory Medicine	Andersen lab at Scripps Research	SEARCH Alliance San Diego with David Pride et al	https://www.gisaid.org	?	?	7/7/2020
USA/CA-ALSR-0494-SAN/2020	ncov	EPI_ISL_483179	?	3/31/2020	North America	USA	California	San Diego	North America	USA	California	genome	29856	Human	?	?	B.1	GH	UC San Diego Center for Advanced Laboratory Medicine	Andersen lab at Scripps Research	SEARCH Alliance San Diego with David Pride et al	https://www.gisaid.org	?	?	7/7/2020
USA/CA-ALSR-0499-SAN/2020	ncov	EPI_ISL_483183	?	4/1/2020	North America	USA	California	San Diego	North America	USA	California	genome	29903	Human	?	?	B.1	GH	UC San Diego Center for Advanced Laboratory Medicine	Andersen lab at Scripps Research	SEARCH Alliance San Diego with David Pride et al	https://www.gisaid.org	?	?	7/7/2020
USA/CA-ALSR-0502-SAN/2020	ncov	EPI_ISL_483186	?	4/15/2020	North America	USA	California	San Diego	North America	USA	California	genome	29865	Human	?	?	B.1	GH	UC San Diego Center for Advanced Laboratory Medicine	Andersen lab at Scripps Research	SEARCH Alliance San Diego with David Pride et al	https://www.gisaid.org	?	?	7/7/2020
USA/CA-ALSR-0503-SAN/2020	ncov	EPI_ISL_483187	?	4/2/2020	North America	USA	California	San Diego	North America	USA	California	genome	29858	Human	?	?	A.1	S	UC San Diego Center for Advanced Laboratory Medicine	Andersen lab at Scripps Research	SEARCH Alliance San Diego with David Pride et al	https://www.gisaid.org	?	?	7/7/2020
USA/CA-ALSR-0505-SAN/2020	ncov	EPI_ISL_483188	?	4/1/2020	North America	USA	California	San Diego	North America	USA	California	genome	29899	Human	?	?	B.1.5	G	UC San Diego Center for Advanced Laboratory Medicine	Andersen lab at Scripps Research	SEARCH Alliance San Diego with David Pride et al	https://www.gisaid.org	?	?	7/7/2020
USA/CA-ALSR-0506-SAN/2020	ncov	EPI_ISL_483189	?	3/31/2020	North America	USA	California	San Diego	North America	USA	California	genome	29892	Human	?	?	B.1	GH	UC San Diego Center for Advanced Laboratory Medicine	Andersen lab at Scripps Research	SEARCH Alliance San Diego with David Pride et al	https://www.gisaid.org	?	?	7/7/2020
USA/CA-ALSR-0508-SAN/2020	ncov	EPI_ISL_483190	?	3/31/2020	North America	USA	California	San Diego	North America	USA	California	genome	29903	Human	?	?	B.1	GH	UC San Diego Center for Advanced Laboratory Medicine	Andersen lab at Scripps Research	SEARCH Alliance San Diego with David Pride et al	https://www.gisaid.org	?	?	7/7/2020
USA/CA-ALSR-0512-SAN/2020	ncov	EPI_ISL_483191	?	4/2/2020	North America	USA	California	San Diego	North America	USA	California	genome	29865	Human	?	?	B.1	GH	UC San Diego Center for Advanced Laboratory Medicine	Andersen lab at Scripps Research	SEARCH Alliance San Diego with David Pride et al	https://www.gisaid.org	?	?	7/7/2020
USA/CA-ALSR-0513-SAN/2020	ncov	EPI_ISL_483192	?	2/4/2020	North America	USA	California	San Diego	North America	USA	California	genome	29864	Human	?	?	B.1	GH	UC San Diego Center for Advanced Laboratory Medicine	Andersen lab at Scripps Research	SEARCH Alliance San Diego with David Pride et al	https://www.gisaid.org	?	?	7/7/2020
USA/CA-ALSR-0514-SAN/2020	ncov	EPI_ISL_483193	?	3/31/2020	North America	USA	California	San Diego	North America	USA	California	genome	29861	Human	?	?	B.1	GH	UC San Diego Center for Advanced Laboratory Medicine	Andersen lab at Scripps Research	SEARCH Alliance San Diego with David Pride et al	https://www.gisaid.org	?	?	7/7/2020
USA/CA-ALSR-0515-SAN/2020	ncov	EPI_ISL_483194	?	3/4/2020	North America	USA	California	San Diego	North America	USA	California	genome	29887	Human	?	?	B.1	GH	UC San Diego Center for Advanced Laboratory Medicine	Andersen lab at Scripps Research	SEARCH Alliance San Diego with David Pride et al	https://www.gisaid.org	?	?	7/7/2020
USA/CA-ALSR-0516-SAN/2020	ncov	EPI_ISL_483195	?	4/9/2020	North America	USA	California	San Diego	North America	USA	California	genome	29900	Human	?	?	B.1.5	G	UC San Diego Center for Advanced Laboratory Medicine	Andersen lab at Scripps Research	SEARCH Alliance San Diego with David Pride et al	https://www.gisaid.org	?	?	7/7/2020
USA/CA-ALSR-0517-SAN/2020	ncov	EPI_ISL_483196	?	4/1/2020	North America	USA	California	San Diego	North America	USA	California	genome	29849	Human	?	?	B.1	GH	UC San Diego Center for Advanced Laboratory Medicine	Andersen lab at Scripps Research	SEARCH Alliance San Diego with David Pride et al	https://www.gisaid.org	?	?	7/7/2020
USA/CA-ALSR-0518-SAN/2020	ncov	EPI_ISL_483197	?	4/1/2020	North America	USA	California	San Diego	North America	USA	California	genome	29855	Human	?	?	B.1	GH	UC San Diego Center for Advanced Laboratory Medicine	Andersen lab at Scripps Research	SEARCH Alliance San Diego with David Pride et al	https://www.gisaid.org	?	?	7/7/2020
USA/CA-ALSR-0522-SAN/2020	ncov	EPI_ISL_483200	?	4/9/2020	North America	USA	California	San Diego	North America	USA	California	genome	29887	Human	?	?	B.1.1	GR	UC San Diego Center for Advanced Laboratory Medicine	Andersen lab at Scripps Research	SEARCH Alliance San Diego with David Pride et al	https://www.gisaid.org	?	?	7/7/2020
USA/CA-ALSR-0524-SAN/2020	ncov	EPI_ISL_483201	?	3/30/2020	North America	USA	California	San Diego	North America	USA	California	genome	29865	Human	?	?	B.1	GH	UC San Diego Center for Advanced Laboratory Medicine	Andersen lab at Scripps Research	SEARCH Alliance San Diego with David Pride et al	https://www.gisaid.org	?	?	7/7/2020
USA/CA-ALSR-0528-SAN/2020	ncov	EPI_ISL_483203	?	4/3/2020	North America	USA	California	San Diego	North America	USA	California	genome	29854	Human	?	?	B.1	GH	UC San Diego Center for Advanced Laboratory Medicine	Andersen lab at Scripps Research	SEARCH Alliance San Diego with David Pride et al	https://www.gisaid.org	?	?	7/7/2020
USA/CA-ALSR-0530-SAN/2020	ncov	EPI_ISL_483204	?	5/4/2020	North America	USA	California	San Diego	North America	USA	California	genome	29854	Human	?	?	B.1	GH	UC San Diego Center for Advanced Laboratory Medicine	Andersen lab at Scripps Research	SEARCH Alliance San Diego with David Pride et al	https://www.gisaid.org	?	?	7/7/2020
USA/CA-ALSR-0531-SAN/2020	ncov	EPI_ISL_483205	?	4/29/2020	North America	USA	California	San Diego	North America	USA	California	genome	29890	Human	?	?	B.1.5	G	UC San Diego Center for Advanced Laboratory Medicine	Andersen lab at Scripps Research	SEARCH Alliance San Diego with David Pride et al	https://www.gisaid.org	?	?	7/7/2020
USA/CA-ALSR-0532-SAN/2020	ncov	EPI_ISL_483206	?	5/4/2020	North America	USA	California	San Diego	North America	USA	California	genome	29864	Human	?	?	B.1	GH	UC San Diego Center for Advanced Laboratory Medicine	Andersen lab at Scripps Research	SEARCH Alliance San Diego with David Pride et al	https://www.gisaid.org	?	?	7/7/2020
USA/CA-ALSR-0535-SAN/2020	ncov	EPI_ISL_483208	?	5/5/2020	North America	USA	California	San Diego	North America	USA	California	genome	29864	Human	?	?	B.1.5	G	UC San Diego Center for Advanced Laboratory Medicine	Andersen lab at Scripps Research	SEARCH Alliance San Diego with David Pride et al	https://www.gisaid.org	?	?	7/7/2020
USA/CA-ALSR-0536-SAN/2020	ncov	EPI_ISL_483209	?	5/5/2020	North America	USA	California	San Diego	North America	USA	California	genome	29871	Human	?	?	B.1	GH	UC San Diego Center for Advanced Laboratory Medicine	Andersen lab at Scripps Research	SEARCH Alliance San Diego with David Pride et al	https://www.gisaid.org	?	?	7/7/2020
USA/CA-ALSR-0538-SAN/2020	ncov	EPI_ISL_483210	?	4/29/2020	North America	USA	California	San Diego	North America	USA	California	genome	29895	Human	?	?	B.1.5	G	UC San Diego Center for Advanced Laboratory Medicine	Andersen lab at Scripps Research	SEARCH Alliance San Diego with David Pride et al	https://www.gisaid.org	?	?	7/7/2020
USA/CA-ALSR-0541-SAN/2020	ncov	EPI_ISL_483212	?	4/24/2020	North America	USA	California	San Diego	North America	USA	California	genome	29899	Human	?	?	B.1	GH	UC San Diego Center for Advanced Laboratory Medicine	Andersen lab at Scripps Research	SEARCH Alliance San Diego with David Pride et al	https://www.gisaid.org	?	?	7/7/2020
USA/CA-ALSR-0543-SAN/2020	ncov	EPI_ISL_483213	?	5/4/2020	North America	USA	California	San Diego	North America	USA	California	genome	29899	Human	?	?	B.1.5	G	UC San Diego Center for Advanced Laboratory Medicine	Andersen lab at Scripps Research	SEARCH Alliance San Diego with David Pride et al	https://www.gisaid.org	?	?	7/7/2020
USA/CA-ALSR-0550-SAN/2020	ncov	EPI_ISL_483216	?	5/5/2020	North America	USA	California	San Diego	North America	USA	California	genome	29854	Human	?	?	B.1	GH	UC San Diego Center for Advanced Laboratory Medicine	Andersen lab at Scripps Research	SEARCH Alliance San Diego with David Pride et al	https://www.gisaid.org	?	?	7/7/2020
USA/CA-ALSR-0555-SAN/2020	ncov	EPI_ISL_483220	?	5/1/2020	North America	USA	California	San Diego	North America	USA	California	genome	29849	Human	?	?	B.1	GH	UC San Diego Center for Advanced Laboratory Medicine	Andersen lab at Scripps Research	SEARCH Alliance San Diego with David Pride et al	https://www.gisaid.org	?	?	7/7/2020
USA/CA-ALSR-0557-SAN/2020	ncov	EPI_ISL_483221	?	5/9/2020	North America	USA	California	San Diego	North America	USA	California	genome	29891	Human	?	?	B.1.5	G	UC San Diego Center for Advanced Laboratory Medicine	Andersen lab at Scripps Research	SEARCH Alliance San Diego with David Pride et al	https://www.gisaid.org	?	?	7/7/2020
USA/CA-ALSR-0559-SAN/2020	ncov	EPI_ISL_483223	?	5/11/2020	North America	USA	California	San Diego	North America	USA	California	genome	29849	Human	?	?	B.1.5	G	UC San Diego Center for Advanced Laboratory Medicine	Andersen lab at Scripps Research	SEARCH Alliance San Diego with David Pride et al	https://www.gisaid.org	?	?	7/7/2020
USA/CA-ALSR-0562-SAN/2020	ncov	EPI_ISL_483224	?	4/29/2020	North America	USA	California	San Diego	North America	USA	California	genome	29849	Human	?	?	B.1.5	G	UC San Diego Center for Advanced Laboratory Medicine	Andersen lab at Scripps Research	SEARCH Alliance San Diego with David Pride et al	https://www.gisaid.org	?	?	7/7/2020
USA/CA-ALSR-0563-SAN/2020	ncov	EPI_ISL_483225	?	5/10/2020	North America	USA	California	San Diego	North America	USA	California	genome	29899	Human	?	?	B.1.5	G	UC San Diego Center for Advanced Laboratory Medicine	Andersen lab at Scripps Research	SEARCH Alliance San Diego with David Pride et al	https://www.gisaid.org	?	?	7/7/2020
USA/CA-ALSR-0565-SAN/2020	ncov	EPI_ISL_483226	?	5/12/2020	North America	USA	California	San Diego	North America	USA	California	genome	29865	Human	?	?	B.1.1	GR	UC San Diego Center for Advanced Laboratory Medicine	Andersen lab at Scripps Research	SEARCH Alliance San Diego with David Pride et al	https://www.gisaid.org	?	?	7/7/2020
USA/CA-ALSR-0568-SAN/2020	ncov	EPI_ISL_483229	?	5/13/2020	North America	USA	California	San Diego	North America	USA	California	genome	29887	Human	?	?	B.1.5	G	UC San Diego Center for Advanced Laboratory Medicine	Andersen lab at Scripps Research	SEARCH Alliance San Diego with David Pride et al	https://www.gisaid.org	?	?	7/7/2020
USA/CA-ALSR-0576-SAN/2020	ncov	EPI_ISL_483232	?	5/12/2020	North America	USA	California	San Diego	North America	USA	California	genome	29849	Human	?	?	B.1.5	G	UC San Diego Center for Advanced Laboratory Medicine	Andersen lab at Scripps Research	SEARCH Alliance San Diego with David Pride et al	https://www.gisaid.org	?	?	7/7/2020
USA/CA-ALSR-0578-SAN/2020	ncov	EPI_ISL_483234	?	5/13/2020	North America	USA	California	San Diego	North America	USA	California	genome	29854	Human	?	?	B.1	GH	UC San Diego Center for Advanced Laboratory Medicine	Andersen lab at Scripps Research	SEARCH Alliance San Diego with David Pride et al	https://www.gisaid.org	?	?	7/7/2020
USA/CA-ALSR-0579-SAN/2020	ncov	EPI_ISL_483235	?	5/13/2020	North America	USA	California	San Diego	North America	USA	California	genome	29864	Human	?	?	B.1.5	G	UC San Diego Center for Advanced Laboratory Medicine	Andersen lab at Scripps Research	SEARCH Alliance San Diego with David Pride et al	https://www.gisaid.org	?	?	7/7/2020
USA/CA-ALSR-0582-SAN/2020	ncov	EPI_ISL_483238	?	4/15/2020	North America	USA	California	San Diego	North America	USA	California	genome	29849	Human	?	?	B.1.5	G	UC San Diego Center for Advanced Laboratory Medicine	Andersen lab at Scripps Research	SEARCH Alliance San Diego with David Pride et al	https://www.gisaid.org	?	?	7/7/2020
USA/CA-ALSR-0583-SAN/2020	ncov	EPI_ISL_483239	?	4/15/2020	North America	USA	California	San Diego	North America	USA	California	genome	29899	Human	?	?	B.1	GH	UC San Diego Center for Advanced Laboratory Medicine	Andersen lab at Scripps Research	SEARCH Alliance San Diego with David Pride et al	https://www.gisaid.org	?	?	7/7/2020
USA/CA-ALSR-0584-SAN/2020	ncov	EPI_ISL_483240	?	4/15/2020	North America	USA	California	San Diego	North America	USA	California	genome	29898	Human	?	?	B.1	GH	UC San Diego Center for Advanced Laboratory Medicine	Andersen lab at Scripps Research	SEARCH Alliance San Diego with David Pride et al	https://www.gisaid.org	?	?	7/7/2020
USA/CA-ALSR-0585-SAN/2020	ncov	EPI_ISL_483241	?	4/15/2020	North America	USA	California	San Diego	North America	USA	California	genome	29899	Human	?	?	B.1.5	G	UC San Diego Center for Advanced Laboratory Medicine	Andersen lab at Scripps Research	SEARCH Alliance San Diego with David Pride et al	https://www.gisaid.org	?	?	7/7/2020
USA/CA-ALSR-0586-SAN/2020	ncov	EPI_ISL_483242	?	4/14/2020	North America	USA	California	San Diego	North America	USA	California	genome	29886	Human	?	?	B.1	GH	UC San Diego Center for Advanced Laboratory Medicine	Andersen lab at Scripps Research	SEARCH Alliance San Diego with David Pride et al	https://www.gisaid.org	?	?	7/7/2020
USA/CA-ALSR-0587-SAN/2020	ncov	EPI_ISL_483243	?	4/13/2020	North America	USA	California	San Diego	North America	USA	California	genome	29854	Human	?	?	B.1	GH	UC San Diego Center for Advanced Laboratory Medicine	Andersen lab at Scripps Research	SEARCH Alliance San Diego with David Pride et al	https://www.gisaid.org	?	?	7/7/2020
USA/CA-ALSR-0590-SAN/2020	ncov	EPI_ISL_483245	?	4/14/2020	North America	USA	California	San Diego	North America	USA	California	genome	29854	Human	?	?	B.1	GH	UC San Diego Center for Advanced Laboratory Medicine	Andersen lab at Scripps Research	SEARCH Alliance San Diego with David Pride et al	https://www.gisaid.org	?	?	7/7/2020
USA/CA-ALSR-0593-SAN/2020	ncov	EPI_ISL_483247	?	4/15/2020	North America	USA	California	San Diego	North America	USA	California	genome	29887	Human	?	?	B.1.1	GR	UC San Diego Center for Advanced Laboratory Medicine	Andersen lab at Scripps Research	SEARCH Alliance San Diego with David Pride et al	https://www.gisaid.org	?	?	7/7/2020
USA/CA-ALSR-0609-SAN/2020	ncov	EPI_ISL_483254	?	4/19/2020	North America	USA	California	San Diego	North America	USA	California	genome	29893	Human	?	?	B.1.1	GR	UC San Diego Center for Advanced Laboratory Medicine	Andersen lab at Scripps Research	SEARCH Alliance San Diego with David Pride et al	https://www.gisaid.org	?	?	7/7/2020
USA/CA-ALSR-0611-SAN/2020	ncov	EPI_ISL_483256	?	4/18/2020	North America	USA	California	San Diego	North America	USA	California	genome	29864	Human	?	?	B.1.5	G	UC San Diego Center for Advanced Laboratory Medicine	Andersen lab at Scripps Research	SEARCH Alliance San Diego with David Pride et al	https://www.gisaid.org	?	?	7/7/2020
USA/CA-ALSR-0612-SAN/2020	ncov	EPI_ISL_483257	?	4/20/2020	North America	USA	California	San Diego	North America	USA	California	genome	29903	Human	?	?	B.1.5	G	UC San Diego Center for Advanced Laboratory Medicine	Andersen lab at Scripps Research	SEARCH Alliance San Diego with David Pride et al	https://www.gisaid.org	?	?	7/7/2020
USA/CA-ALSR-0614-SAN/2020	ncov	EPI_ISL_483258	?	4/4/2020	North America	USA	California	San Diego	North America	USA	California	genome	29891	Human	?	?	A.1	S	UC San Diego Center for Advanced Laboratory Medicine	Andersen lab at Scripps Research	SEARCH Alliance San Diego with David Pride et al	https://www.gisaid.org	?	?	7/7/2020
USA/CA-ALSR-0615-SAN/2020	ncov	EPI_ISL_483259	?	4/6/2020	North America	USA	California	San Diego	North America	USA	California	genome	29881	Human	?	?	B.1	GH	UC San Diego Center for Advanced Laboratory Medicine	Andersen lab at Scripps Research	SEARCH Alliance San Diego with David Pride et al	https://www.gisaid.org	?	?	7/7/2020
USA/CA-ALSR-0616-SAN/2020	ncov	EPI_ISL_483260	?	4/7/2020	North America	USA	California	San Diego	North America	USA	California	genome	29855	Human	?	?	B.1	GH	UC San Diego Center for Advanced Laboratory Medicine	Andersen lab at Scripps Research	SEARCH Alliance San Diego with David Pride et al	https://www.gisaid.org	?	?	7/7/2020
USA/CA-ALSR-0617-SAN/2020	ncov	EPI_ISL_483261	?	4/6/2020	North America	USA	California	San Diego	North America	USA	California	genome	29892	Human	?	?	B.1	GH	UC San Diego Center for Advanced Laboratory Medicine	Andersen lab at Scripps Research	SEARCH Alliance San Diego with David Pride et al	https://www.gisaid.org	?	?	7/7/2020
USA/CA-ALSR-0634-SAN/2020	ncov	EPI_ISL_483271	?	4/20/2020	North America	USA	California	San Diego	North America	USA	California	genome	29849	Human	?	?	B.1.5	G	UC San Diego Center for Advanced Laboratory Medicine	Andersen lab at Scripps Research	SEARCH Alliance San Diego with David Pride et al	https://www.gisaid.org	?	?	7/7/2020
USA/CA-ALSR-0637-SAN/2020	ncov	EPI_ISL_483272	?	4/27/2020	North America	USA	California	San Diego	North America	USA	California	genome	29891	Human	?	?	B.1.5	G	UC San Diego Center for Advanced Laboratory Medicine	Andersen lab at Scripps Research	SEARCH Alliance San Diego with David Pride et al	https://www.gisaid.org	?	?	7/7/2020
USA/CA-ALSR-0642-SAN/2020	ncov	EPI_ISL_483275	?	4/23/2020	North America	USA	California	San Diego	North America	USA	California	genome	29903	Human	?	?	B.1.1	GR	UC San Diego Center for Advanced Laboratory Medicine	Andersen lab at Scripps Research	SEARCH Alliance San Diego with David Pride et al	https://www.gisaid.org	?	?	7/7/2020
USA/CA-ALSR-0649-SAN/2020	ncov	EPI_ISL_483279	?	5/15/2020	North America	USA	California	San Diego	North America	USA	California	genome	29903	Human	?	?	B.1.3	GH	UC San Diego Center for Advanced Laboratory Medicine	Andersen lab at Scripps Research	SEARCH Alliance San Diego with David Pride et al	https://www.gisaid.org	?	?	7/7/2020
USA/CA-ALSR-0651-SAN/2020	ncov	EPI_ISL_483280	?	4/24/2020	North America	USA	California	San Diego	North America	USA	California	genome	29849	Human	?	?	B.1	GH	UC San Diego Center for Advanced Laboratory Medicine	Andersen lab at Scripps Research	SEARCH Alliance San Diego with David Pride et al	https://www.gisaid.org	?	?	7/7/2020
USA/CA-ALSR-0668-SAN/2020	ncov	EPI_ISL_483290	?	5/1/2020	North America	USA	California	San Diego	North America	USA	California	genome	29892	Human	?	?	B.1.5	G	UC San Diego Center for Advanced Laboratory Medicine	Andersen lab at Scripps Research	SEARCH Alliance San Diego with David Pride et al	https://www.gisaid.org	?	?	7/7/2020
USA/CA-ALSR-0671-SAN/2020	ncov	EPI_ISL_483291	?	4/24/2020	North America	USA	California	San Diego	North America	USA	California	genome	29862	Human	?	?	B.1	GH	UC San Diego Center for Advanced Laboratory Medicine	Andersen lab at Scripps Research	SEARCH Alliance San Diego with David Pride et al	https://www.gisaid.org	?	?	7/7/2020
USA/CA-ALSR-0673-SAN/2020	ncov	EPI_ISL_483292	?	5/15/2020	North America	USA	California	San Diego	North America	USA	California	genome	29864	Human	?	?	B.1.3	GH	UC San Diego Center for Advanced Laboratory Medicine	Andersen lab at Scripps Research	SEARCH Alliance San Diego with David Pride et al	https://www.gisaid.org	?	?	7/7/2020
USA/CA-ALSR-0680-SAN/2020	ncov	EPI_ISL_483297	?	5/4/2020	North America	USA	California	San Diego	North America	USA	California	genome	29863	Human	?	?	B.1	GH	UC San Diego Center for Advanced Laboratory Medicine	Andersen lab at Scripps Research	SEARCH Alliance San Diego with David Pride et al	https://www.gisaid.org	?	?	7/7/2020
USA/CA-ALSR-0682-SAN/2020	ncov	EPI_ISL_483299	?	3/28/2020	North America	USA	California	San Diego	North America	USA	California	genome	29859	Human	?	?	B.1	GH	UC San Diego Center for Advanced Laboratory Medicine	Andersen lab at Scripps Research	SEARCH Alliance San Diego with David Pride et al	https://www.gisaid.org	?	?	7/7/2020
USA/CA-ALSR-0684-SAN/2020	ncov	EPI_ISL_483300	?	3/30/2020	North America	USA	California	San Diego	North America	USA	California	genome	29865	Human	?	?	B.1	GH	UC San Diego Center for Advanced Laboratory Medicine	Andersen lab at Scripps Research	SEARCH Alliance San Diego with David Pride et al	https://www.gisaid.org	?	?	7/7/2020
USA/CA-ALSR-0685-SAN/2020	ncov	EPI_ISL_483301	?	3/29/2020	North America	USA	California	San Diego	North America	USA	California	genome	29858	Human	?	?	B.1	GH	UC San Diego Center for Advanced Laboratory Medicine	Andersen lab at Scripps Research	SEARCH Alliance San Diego with David Pride et al	https://www.gisaid.org	?	?	7/7/2020
USA/CA-ALSR-0686-SAN/2020	ncov	EPI_ISL_483302	?	3/29/2020	North America	USA	California	San Diego	North America	USA	California	genome	29854	Human	?	?	B.1	GH	UC San Diego Center for Advanced Laboratory Medicine	Andersen lab at Scripps Research	SEARCH Alliance San Diego with David Pride et al	https://www.gisaid.org	?	?	7/7/2020
USA/CA-ALSR-0687-SAN/2020	ncov	EPI_ISL_483303	?	3/29/2020	North America	USA	California	San Diego	North America	USA	California	genome	29900	Human	?	?	B.1	GH	UC San Diego Center for Advanced Laboratory Medicine	Andersen lab at Scripps Research	SEARCH Alliance San Diego with David Pride et al	https://www.gisaid.org	?	?	7/7/2020
USA/CA-ALSR-0689-SAN/2020	ncov	EPI_ISL_483304	?	3/27/2020	North America	USA	California	San Diego	North America	USA	California	genome	29897	Human	?	?	B.1	GH	UC San Diego Center for Advanced Laboratory Medicine	Andersen lab at Scripps Research	SEARCH Alliance San Diego with David Pride et al	https://www.gisaid.org	?	?	7/7/2020
USA/CA-ALSR-0690-SAN/2020	ncov	EPI_ISL_483305	?	3/27/2020	North America	USA	California	San Diego	North America	USA	California	genome	29864	Human	?	?	B.1.5	G	UC San Diego Center for Advanced Laboratory Medicine	Andersen lab at Scripps Research	SEARCH Alliance San Diego with David Pride et al	https://www.gisaid.org	?	?	7/7/2020
USA/CA-ALSR-0693-SAN/2020	ncov	EPI_ISL_483306	?	3/27/2020	North America	USA	California	San Diego	North America	USA	California	genome	29892	Human	?	?	B.1	GH	UC San Diego Center for Advanced Laboratory Medicine	Andersen lab at Scripps Research	SEARCH Alliance San Diego with David Pride et al	https://www.gisaid.org	?	?	7/7/2020
USA/CA-ALSR-0696-SAN/2020	ncov	EPI_ISL_483307	?	3/29/2020	North America	USA	California	San Diego	North America	USA	California	genome	29901	Human	?	?	B.1	GH	UC San Diego Center for Advanced Laboratory Medicine	Andersen lab at Scripps Research	SEARCH Alliance San Diego with David Pride et al	https://www.gisaid.org	?	?	7/7/2020
USA/CA-ALSR-0697-SAN/2020	ncov	EPI_ISL_483308	?	3/26/2020	North America	USA	California	San Diego	North America	USA	California	genome	29895	Human	?	?	B.1	GH	UC San Diego Center for Advanced Laboratory Medicine	Andersen lab at Scripps Research	SEARCH Alliance San Diego with David Pride et al	https://www.gisaid.org	?	?	7/7/2020
USA/CA-ALSR-0698-SAN/2020	ncov	EPI_ISL_483309	?	3/28/2020	North America	USA	California	San Diego	North America	USA	California	genome	29851	Human	?	?	A.2	S	UC San Diego Center for Advanced Laboratory Medicine	Andersen lab at Scripps Research	SEARCH Alliance San Diego with David Pride et al	https://www.gisaid.org	?	?	7/7/2020
USA/CA-ALSR-0699-SAN/2020	ncov	EPI_ISL_483310	?	3/28/2020	North America	USA	California	San Diego	North America	USA	California	genome	29864	Human	?	?	B.1	GH	UC San Diego Center for Advanced Laboratory Medicine	Andersen lab at Scripps Research	SEARCH Alliance San Diego with David Pride et al	https://www.gisaid.org	?	?	7/7/2020
USA/CA-ALSR-0700-SAN/2020	ncov	EPI_ISL_483311	?	3/28/2020	North America	USA	California	San Diego	North America	USA	California	genome	29864	Human	?	?	B.1	GH	UC San Diego Center for Advanced Laboratory Medicine	Andersen lab at Scripps Research	SEARCH Alliance San Diego with David Pride et al	https://www.gisaid.org	?	?	7/7/2020
USA/CA-ALSR-0701-SAN/2020	ncov	EPI_ISL_483312	?	3/28/2020	North America	USA	California	San Diego	North America	USA	California	genome	29902	Human	?	?	B.1	GH	UC San Diego Center for Advanced Laboratory Medicine	Andersen lab at Scripps Research	SEARCH Alliance San Diego with David Pride et al	https://www.gisaid.org	?	?	7/7/2020
USA/CA-ALSR-0704-SAN/2020	ncov	EPI_ISL_483313	?	3/30/2020	North America	USA	California	San Diego	North America	USA	California	genome	29895	Human	?	?	B.1	GH	UC San Diego Center for Advanced Laboratory Medicine	Andersen lab at Scripps Research	SEARCH Alliance San Diego with David Pride et al	https://www.gisaid.org	?	?	7/7/2020
USA/CA-ALSR-0705-SAN/2020	ncov	EPI_ISL_483314	?	3/29/2020	North America	USA	California	San Diego	North America	USA	California	genome	29854	Human	?	?	B.1	GH	UC San Diego Center for Advanced Laboratory Medicine	Andersen lab at Scripps Research	SEARCH Alliance San Diego with David Pride et al	https://www.gisaid.org	?	?	7/7/2020
USA/CA-ALSR-0706-SAN/2020	ncov	EPI_ISL_483315	?	3/29/2020	North America	USA	California	San Diego	North America	USA	California	genome	29873	Human	?	?	B.1	GH	UC San Diego Center for Advanced Laboratory Medicine	Andersen lab at Scripps Research	SEARCH Alliance San Diego with David Pride et al	https://www.gisaid.org	?	?	7/7/2020
USA/CA-ALSR-0707-SAN/2020	ncov	EPI_ISL_483316	?	3/30/2020	North America	USA	California	San Diego	North America	USA	California	genome	29865	Human	?	?	B.1	GH	UC San Diego Center for Advanced Laboratory Medicine	Andersen lab at Scripps Research	SEARCH Alliance San Diego with David Pride et al	https://www.gisaid.org	?	?	7/7/2020
USA/CA-ALSR-0709-SAN/2020	ncov	EPI_ISL_483317	?	3/31/2020	North America	USA	California	San Diego	North America	USA	California	genome	29864	Human	?	?	B.1	GH	UC San Diego Center for Advanced Laboratory Medicine	Andersen lab at Scripps Research	SEARCH Alliance San Diego with David Pride et al	https://www.gisaid.org	?	?	7/7/2020
USA/CA-ALSR-0711-SAN/2020	ncov	EPI_ISL_483318	?	3/30/2020	North America	USA	California	San Diego	North America	USA	California	genome	29903	Human	?	?	B.1	GH	UC San Diego Center for Advanced Laboratory Medicine	Andersen lab at Scripps Research	SEARCH Alliance San Diego with David Pride et al	https://www.gisaid.org	?	?	7/7/2020
USA/CA-ALSR-0713-SAN/2020	ncov	EPI_ISL_483319	?	3/29/2020	North America	USA	California	San Diego	North America	USA	California	genome	29854	Human	?	?	B.1	GH	UC San Diego Center for Advanced Laboratory Medicine	Andersen lab at Scripps Research	SEARCH Alliance San Diego with David Pride et al	https://www.gisaid.org	?	?	7/7/2020
USA/CA-ALSR-0715-SAN/2020	ncov	EPI_ISL_483320	?	3/28/2020	North America	USA	California	San Diego	North America	USA	California	genome	29861	Human	?	?	B.1.5	G	UC San Diego Center for Advanced Laboratory Medicine	Andersen lab at Scripps Research	SEARCH Alliance San Diego with David Pride et al	https://www.gisaid.org	?	?	7/7/2020
USA/CA-ALSR-0718-SAN/2020	ncov	EPI_ISL_483321	?	3/27/2020	North America	USA	California	San Diego	North America	USA	California	genome	29899	Human	?	?	B.1	GH	UC San Diego Center for Advanced Laboratory Medicine	Andersen lab at Scripps Research	SEARCH Alliance San Diego with David Pride et al	https://www.gisaid.org	?	?	7/7/2020
USA/CA-ALSR-0719-SAN/2020	ncov	EPI_ISL_483322	?	3/27/2020	North America	USA	California	San Diego	North America	USA	California	genome	29861	Human	?	?	B.1	GH	UC San Diego Center for Advanced Laboratory Medicine	Andersen lab at Scripps Research	SEARCH Alliance San Diego with David Pride et al	https://www.gisaid.org	?	?	7/7/2020
USA/CA-ALSR-0721-SAN/2020	ncov	EPI_ISL_483323	?	3/27/2020	North America	USA	California	San Diego	North America	USA	California	genome	29874	Human	?	?	B.1	GH	UC San Diego Center for Advanced Laboratory Medicine	Andersen lab at Scripps Research	SEARCH Alliance San Diego with David Pride et al	https://www.gisaid.org	?	?	7/7/2020
USA/CA-ALSR-0722-SAN/2020	ncov	EPI_ISL_483324	?	5/4/2020	North America	USA	California	San Diego	North America	USA	California	genome	29903	Human	?	?	B.1.5	G	UC San Diego Center for Advanced Laboratory Medicine	Andersen lab at Scripps Research	SEARCH Alliance San Diego with David Pride et al	https://www.gisaid.org	?	?	7/7/2020
USA/CA-ALSR-0732-SAN/2020	ncov	EPI_ISL_483330	?	4/29/2020	North America	USA	California	San Diego	North America	USA	California	genome	29887	Human	?	?	B.1.5	G	UC San Diego Center for Advanced Laboratory Medicine	Andersen lab at Scripps Research	SEARCH Alliance San Diego with David Pride et al	https://www.gisaid.org	?	?	7/7/2020
USA/CA-ALSR-0762-SAN/2020	ncov	EPI_ISL_483341	?	4/11/2020	North America	USA	California	San Diego	North America	USA	California	genome	29854	Human	?	?	B.1	GH	UC San Diego Center for Advanced Laboratory Medicine	Andersen lab at Scripps Research	SEARCH Alliance San Diego with David Pride et al	https://www.gisaid.org	?	?	7/7/2020
USA/CA-ALSR-0764-SAN/2020	ncov	EPI_ISL_483343	?	4/3/2020	North America	USA	California	San Diego	North America	USA	California	genome	29849	Human	?	?	B.1	GH	UC San Diego Center for Advanced Laboratory Medicine	Andersen lab at Scripps Research	SEARCH Alliance San Diego with David Pride et al	https://www.gisaid.org	?	?	7/7/2020
USA/CA-ALSR-0766-SAN/2020	ncov	EPI_ISL_483345	?	4/16/2020	North America	USA	California	San Diego	North America	USA	California	genome	29886	Human	?	?	B.1	GH	UC San Diego Center for Advanced Laboratory Medicine	Andersen lab at Scripps Research	SEARCH Alliance San Diego with David Pride et al	https://www.gisaid.org	?	?	7/7/2020
USA/CA-ALSR-0772-SAN/2020	ncov	EPI_ISL_483348	?	4/10/2020	North America	USA	California	San Diego	North America	USA	California	genome	29898	Human	?	?	A.1	S	UC San Diego Center for Advanced Laboratory Medicine	Andersen lab at Scripps Research	SEARCH Alliance San Diego with David Pride et al	https://www.gisaid.org	?	?	7/7/2020
USA/CA-ALSR-0773-SAN/2020	ncov	EPI_ISL_483349	?	4/16/2020	North America	USA	California	San Diego	North America	USA	California	genome	29903	Human	?	?	B.1.5	G	UC San Diego Center for Advanced Laboratory Medicine	Andersen lab at Scripps Research	SEARCH Alliance San Diego with David Pride et al	https://www.gisaid.org	?	?	7/7/2020
USA/CA-ALSR-0774-SAN/2020	ncov	EPI_ISL_483350	?	4/9/2020	North America	USA	California	San Diego	North America	USA	California	genome	29849	Human	?	?	B.1	GH	UC San Diego Center for Advanced Laboratory Medicine	Andersen lab at Scripps Research	SEARCH Alliance San Diego with David Pride et al	https://www.gisaid.org	?	?	7/7/2020
USA/CA-ALSR-0776-SAN/2020	ncov	EPI_ISL_483351	?	4/11/2020	North America	USA	California	San Diego	North America	USA	California	genome	29860	Human	?	?	B.1.5	G	UC San Diego Center for Advanced Laboratory Medicine	Andersen lab at Scripps Research	SEARCH Alliance San Diego with David Pride et al	https://www.gisaid.org	?	?	7/7/2020
USA/CA-ALSR-0781-SAN/2020	ncov	EPI_ISL_483353	?	4/15/2020	North America	USA	California	San Diego	North America	USA	California	genome	29864	Human	?	?	B.1.1	GR	UC San Diego Center for Advanced Laboratory Medicine	Andersen lab at Scripps Research	SEARCH Alliance San Diego with David Pride et al	https://www.gisaid.org	?	?	7/7/2020
USA/CA-ALSR-0782-SAN/2020	ncov	EPI_ISL_483354	?	4/6/2020	North America	USA	California	San Diego	North America	USA	California	genome	29899	Human	?	?	B.1	GH	UC San Diego Center for Advanced Laboratory Medicine	Andersen lab at Scripps Research	SEARCH Alliance San Diego with David Pride et al	https://www.gisaid.org	?	?	7/7/2020
USA/CA-ALSR-0783-SAN/2020	ncov	EPI_ISL_483355	?	4/7/2020	North America	USA	California	San Diego	North America	USA	California	genome	29863	Human	?	?	B.1	GH	UC San Diego Center for Advanced Laboratory Medicine	Andersen lab at Scripps Research	SEARCH Alliance San Diego with David Pride et al	https://www.gisaid.org	?	?	7/7/2020
USA/CA-ALSR-0787-SAN/2020	ncov	EPI_ISL_483357	?	4/7/2020	North America	USA	California	San Diego	North America	USA	California	genome	29903	Human	?	?	B.1	GH	UC San Diego Center for Advanced Laboratory Medicine	Andersen lab at Scripps Research	SEARCH Alliance San Diego with David Pride et al	https://www.gisaid.org	?	?	7/7/2020
USA/CA-ALSR-0788-SAN/2020	ncov	EPI_ISL_483358	?	4/7/2020	North America	USA	California	San Diego	North America	USA	California	genome	29845	Human	?	?	B.1	GH	UC San Diego Center for Advanced Laboratory Medicine	Andersen lab at Scripps Research	SEARCH Alliance San Diego with David Pride et al	https://www.gisaid.org	?	?	7/7/2020
USA/CA-ALSR-0789-SAN/2020	ncov	EPI_ISL_483359	?	4/7/2020	North America	USA	California	San Diego	North America	USA	California	genome	29854	Human	?	?	B.1.1	GR	UC San Diego Center for Advanced Laboratory Medicine	Andersen lab at Scripps Research	SEARCH Alliance San Diego with David Pride et al	https://www.gisaid.org	?	?	7/7/2020
USA/CA-ALSR-0790-SAN/2020	ncov	EPI_ISL_483360	?	4/6/2020	North America	USA	California	San Diego	North America	USA	California	genome	29888	Human	?	?	B.1	GH	UC San Diego Center for Advanced Laboratory Medicine	Andersen lab at Scripps Research	SEARCH Alliance San Diego with David Pride et al	https://www.gisaid.org	?	?	7/7/2020
USA/CA-ALSR-0792-SAN/2020	ncov	EPI_ISL_483361	?	4/6/2020	North America	USA	California	San Diego	North America	USA	California	genome	29849	Human	?	?	B.1	GH	UC San Diego Center for Advanced Laboratory Medicine	Andersen lab at Scripps Research	SEARCH Alliance San Diego with David Pride et al	https://www.gisaid.org	?	?	7/7/2020
USA/CA-ALSR-0794-SAN/2020	ncov	EPI_ISL_483362	?	4/2/2020	North America	USA	California	San Diego	North America	USA	California	genome	29864	Human	?	?	B.1	GH	UC San Diego Center for Advanced Laboratory Medicine	Andersen lab at Scripps Research	SEARCH Alliance San Diego with David Pride et al	https://www.gisaid.org	?	?	7/7/2020
USA/CA-ALSR-0795-SAN/2020	ncov	EPI_ISL_483363	?	4/4/2020	North America	USA	California	San Diego	North America	USA	California	genome	29858	Human	?	?	B.1	GH	UC San Diego Center for Advanced Laboratory Medicine	Andersen lab at Scripps Research	SEARCH Alliance San Diego with David Pride et al	https://www.gisaid.org	?	?	7/7/2020
USA/CA-ALSR-0797-SAN/2020	ncov	EPI_ISL_483364	?	4/2/2020	North America	USA	California	San Diego	North America	USA	California	genome	29849	Human	?	?	B.1	GH	UC San Diego Center for Advanced Laboratory Medicine	Andersen lab at Scripps Research	SEARCH Alliance San Diego with David Pride et al	https://www.gisaid.org	?	?	7/7/2020
USA/CA-ALSR-0798-SAN/2020	ncov	EPI_ISL_483365	?	4/4/2020	North America	USA	California	San Diego	North America	USA	California	genome	29818	Human	?	?	A.1	S	UC San Diego Center for Advanced Laboratory Medicine	Andersen lab at Scripps Research	SEARCH Alliance San Diego with David Pride et al	https://www.gisaid.org	?	?	7/7/2020
USA/CA-ALSR-0799-SAN/2020	ncov	EPI_ISL_483366	?	4/2/2020	North America	USA	California	San Diego	North America	USA	California	genome	29903	Human	?	?	B.1	GH	UC San Diego Center for Advanced Laboratory Medicine	Andersen lab at Scripps Research	SEARCH Alliance San Diego with David Pride et al	https://www.gisaid.org	?	?	7/7/2020
USA/CA-ALSR-0800-SAN/2020	ncov	EPI_ISL_483367	?	3/31/2020	North America	USA	California	San Diego	North America	USA	California	genome	29852	Human	?	?	B.1	G	UC San Diego Center for Advanced Laboratory Medicine	Andersen lab at Scripps Research	SEARCH Alliance San Diego with David Pride et al	https://www.gisaid.org	?	?	7/7/2020
USA/CA-ALSR-0801-SAN/2020	ncov	EPI_ISL_483368	?	3/31/2020	North America	USA	California	San Diego	North America	USA	California	genome	29899	Human	?	?	B.1	GH	UC San Diego Center for Advanced Laboratory Medicine	Andersen lab at Scripps Research	SEARCH Alliance San Diego with David Pride et al	https://www.gisaid.org	?	?	7/7/2020
USA/CA-ALSR-0803-SAN/2020	ncov	EPI_ISL_483370	?	3/31/2020	North America	USA	California	San Diego	North America	USA	California	genome	29864	Human	?	?	B.1	GH	UC San Diego Center for Advanced Laboratory Medicine	Andersen lab at Scripps Research	SEARCH Alliance San Diego with David Pride et al	https://www.gisaid.org	?	?	7/7/2020
USA/CA-ALSR-0805-SAN/2020	ncov	EPI_ISL_483371	?	3/30/2020	North America	USA	California	San Diego	North America	USA	California	genome	29889	Human	?	?	B.1	GH	UC San Diego Center for Advanced Laboratory Medicine	Andersen lab at Scripps Research	SEARCH Alliance San Diego with David Pride et al	https://www.gisaid.org	?	?	7/7/2020
USA/CA-ALSR-0806-SAN/2020	ncov	EPI_ISL_483372	?	3/30/2020	North America	USA	California	San Diego	North America	USA	California	genome	29863	Human	?	?	B.1	GH	UC San Diego Center for Advanced Laboratory Medicine	Andersen lab at Scripps Research	SEARCH Alliance San Diego with David Pride et al	https://www.gisaid.org	?	?	7/7/2020
USA/CA-ALSR-0809-SAN/2020	ncov	EPI_ISL_483373	?	3/30/2020	North America	USA	California	San Diego	North America	USA	California	genome	29894	Human	?	?	B.1	GH	UC San Diego Center for Advanced Laboratory Medicine	Andersen lab at Scripps Research	SEARCH Alliance San Diego with David Pride et al	https://www.gisaid.org	?	?	7/7/2020
USA/CA-ALSR-0810-SAN/2020	ncov	EPI_ISL_483374	?	3/30/2020	North America	USA	California	San Diego	North America	USA	California	genome	29849	Human	?	?	B.1	GH	UC San Diego Center for Advanced Laboratory Medicine	Andersen lab at Scripps Research	SEARCH Alliance San Diego with David Pride et al	https://www.gisaid.org	?	?	7/7/2020
USA/CA-ALSR-0812-SAN/2020	ncov	EPI_ISL_483375	?	3/30/2020	North America	USA	California	San Diego	North America	USA	California	genome	29856	Human	?	?	B.1	GH	UC San Diego Center for Advanced Laboratory Medicine	Andersen lab at Scripps Research	SEARCH Alliance San Diego with David Pride et al	https://www.gisaid.org	?	?	7/7/2020
USA/CA-ALSR-0813-SAN/2020	ncov	EPI_ISL_483376	?	3/31/2020	North America	USA	California	San Diego	North America	USA	California	genome	29853	Human	?	?	B.1	G	UC San Diego Center for Advanced Laboratory Medicine	Andersen lab at Scripps Research	SEARCH Alliance San Diego with David Pride et al	https://www.gisaid.org	?	?	7/7/2020
USA/CA-ALSR-0815-SAN/2020	ncov	EPI_ISL_483377	?	3/30/2020	North America	USA	California	San Diego	North America	USA	California	genome	29877	Human	?	?	B.1	GH	UC San Diego Center for Advanced Laboratory Medicine	Andersen lab at Scripps Research	SEARCH Alliance San Diego with David Pride et al	https://www.gisaid.org	?	?	7/7/2020
USA/CA-ALSR-0816-SAN/2020	ncov	EPI_ISL_483378	?	3/30/2020	North America	USA	California	San Diego	North America	USA	California	genome	29849	Human	?	?	B.1	GH	UC San Diego Center for Advanced Laboratory Medicine	Andersen lab at Scripps Research	SEARCH Alliance San Diego with David Pride et al	https://www.gisaid.org	?	?	7/7/2020
USA/CA-ALSR-0817-SAN/2020	ncov	EPI_ISL_483379	?	3/31/2020	North America	USA	California	San Diego	North America	USA	California	genome	29829	Human	?	?	B.1	G	UC San Diego Center for Advanced Laboratory Medicine	Andersen lab at Scripps Research	SEARCH Alliance San Diego with David Pride et al	https://www.gisaid.org	?	?	7/7/2020
USA/CA-ALSR-0820-SAN/2020	ncov	EPI_ISL_483380	?	4/2/2020	North America	USA	California	San Diego	North America	USA	California	genome	29886	Human	?	?	B.1	GH	UC San Diego Center for Advanced Laboratory Medicine	Andersen lab at Scripps Research	SEARCH Alliance San Diego with David Pride et al	https://www.gisaid.org	?	?	7/7/2020
USA/CA-ALSR-0821-SAN/2020	ncov	EPI_ISL_483381	?	4/2/2020	North America	USA	California	San Diego	North America	USA	California	genome	29895	Human	?	?	B.1	GH	UC San Diego Center for Advanced Laboratory Medicine	Andersen lab at Scripps Research	SEARCH Alliance San Diego with David Pride et al	https://www.gisaid.org	?	?	7/7/2020
USA/CA-ALSR-0822-SAN/2020	ncov	EPI_ISL_483382	?	4/3/2020	North America	USA	California	San Diego	North America	USA	California	genome	29899	Human	?	?	B.1	GH	UC San Diego Center for Advanced Laboratory Medicine	Andersen lab at Scripps Research	SEARCH Alliance San Diego with David Pride et al	https://www.gisaid.org	?	?	7/7/2020
USA/CA-ALSR-0823-SAN/2020	ncov	EPI_ISL_483383	?	3/30/2020	North America	USA	California	San Diego	North America	USA	California	genome	29899	Human	?	?	B.1	GH	UC San Diego Center for Advanced Laboratory Medicine	Andersen lab at Scripps Research	SEARCH Alliance San Diego with David Pride et al	https://www.gisaid.org	?	?	7/7/2020
USA/CA-ALSR-0827-SAN/2020	ncov	EPI_ISL_483384	?	4/2/2020	North America	USA	California	San Diego	North America	USA	California	genome	29854	Human	?	?	B.1	GH	UC San Diego Center for Advanced Laboratory Medicine	Andersen lab at Scripps Research	SEARCH Alliance San Diego with David Pride et al	https://www.gisaid.org	?	?	7/7/2020
USA/CA-ALSR-0830-SAN/2020	ncov	EPI_ISL_483386	?	3/31/2020	North America	USA	California	San Diego	North America	USA	California	genome	29854	Human	?	?	B.1	GH	UC San Diego Center for Advanced Laboratory Medicine	Andersen lab at Scripps Research	SEARCH Alliance San Diego with David Pride et al	https://www.gisaid.org	?	?	7/7/2020
USA/CA-ALSR-0832-SAN/2020	ncov	EPI_ISL_483388	?	3/31/2020	North America	USA	California	San Diego	North America	USA	California	genome	29849	Human	?	?	B.1	GH	UC San Diego Center for Advanced Laboratory Medicine	Andersen lab at Scripps Research	SEARCH Alliance San Diego with David Pride et al	https://www.gisaid.org	?	?	7/7/2020
USA/CA-ALSR-0833-SAN/2020	ncov	EPI_ISL_483389	?	4/9/2020	North America	USA	California	San Diego	North America	USA	California	genome	29854	Human	?	?	B.1.1	GR	UC San Diego Center for Advanced Laboratory Medicine	Andersen lab at Scripps Research	SEARCH Alliance San Diego with David Pride et al	https://www.gisaid.org	?	?	7/7/2020
USA/CA-ALSR-0835-SAN/2020	ncov	EPI_ISL_483391	?	3/14/2020	North America	USA	California	San Diego	North America	USA	California	genome	29849	Human	?	?	A.1	S	UC San Diego Center for Advanced Laboratory Medicine	Andersen lab at Scripps Research	SEARCH Alliance San Diego with David Pride et al	https://www.gisaid.org	?	?	7/7/2020
USA/CA-ALSR-0837-SAN/2020	ncov	EPI_ISL_483392	?	3/31/2020	North America	USA	California	San Diego	North America	USA	California	genome	29865	Human	?	?	B.1	GH	UC San Diego Center for Advanced Laboratory Medicine	Andersen lab at Scripps Research	SEARCH Alliance San Diego with David Pride et al	https://www.gisaid.org	?	?	7/7/2020
USA/CA-ALSR-0849-SAN/2020	ncov	EPI_ISL_483397	?	4/23/2020	North America	USA	California	San Diego	North America	USA	California	genome	29865	Human	?	?	B.1	GH	UC San Diego Center for Advanced Laboratory Medicine	Andersen lab at Scripps Research	SEARCH Alliance San Diego with David Pride et al	https://www.gisaid.org	?	?	7/7/2020
USA/CA-ALSR-0901-SAN/2020	ncov	EPI_ISL_483404	?	5/1/2020	North America	USA	California	San Diego	North America	USA	California	genome	29864	Human	?	?	B.1.5	G	UC San Diego Center for Advanced Laboratory Medicine	Andersen lab at Scripps Research	SEARCH Alliance San Diego with David Pride et al	https://www.gisaid.org	?	?	7/7/2020
USA/CA-ALSR-0910-SAN/2020	ncov	EPI_ISL_483410	?	4/28/2020	North America	USA	California	San Diego	North America	USA	California	genome	29858	Human	?	?	B.1.5	G	UC San Diego Center for Advanced Laboratory Medicine	Andersen lab at Scripps Research	SEARCH Alliance San Diego with David Pride et al	https://www.gisaid.org	?	?	7/7/2020
USA/CA-ALSR-0917-SAN/2020	ncov	EPI_ISL_483412	?	4/24/2020	North America	USA	California	San Diego	North America	USA	California	genome	29849	Human	?	?	B.1	GH	UC San Diego Center for Advanced Laboratory Medicine	Andersen lab at Scripps Research	SEARCH Alliance San Diego with David Pride et al	https://www.gisaid.org	?	?	7/7/2020
USA/CA-ALSR-0928-SAN/2020	ncov	EPI_ISL_483418	?	4/27/2020	North America	USA	California	San Diego	North America	USA	California	genome	29864	Human	?	?	B.1.5	G	UC San Diego Center for Advanced Laboratory Medicine	Andersen lab at Scripps Research	SEARCH Alliance San Diego with David Pride et al	https://www.gisaid.org	?	?	7/7/2020
USA/CA-ALSR-0933-SAN/2020	ncov	EPI_ISL_483422	?	4/24/2020	North America	USA	California	San Diego	North America	USA	California	genome	29854	Human	?	?	B.1	GH	UC San Diego Center for Advanced Laboratory Medicine	Andersen lab at Scripps Research	SEARCH Alliance San Diego with David Pride et al	https://www.gisaid.org	?	?	7/7/2020
USA/CA-ALSR-0934-SAN/2020	ncov	EPI_ISL_483423	?	5/1/2020	North America	USA	California	San Diego	North America	USA	California	genome	29861	Human	?	?	B.1.5	G	UC San Diego Center for Advanced Laboratory Medicine	Andersen lab at Scripps Research	SEARCH Alliance San Diego with David Pride et al	https://www.gisaid.org	?	?	7/7/2020
USA/CA-ALSR-0935-SAN/2020	ncov	EPI_ISL_483424	?	3/29/2020	North America	USA	California	San Diego	North America	USA	California	genome	29849	Human	?	?	B.1	GH	UC San Diego Center for Advanced Laboratory Medicine	Andersen lab at Scripps Research	SEARCH Alliance San Diego with David Pride et al	https://www.gisaid.org	?	?	7/7/2020
USA/CA-ALSR-0939-SAN/2020	ncov	EPI_ISL_483425	?	3/30/2020	North America	USA	California	San Diego	North America	USA	California	genome	29864	Human	?	?	B.1	GH	UC San Diego Center for Advanced Laboratory Medicine	Andersen lab at Scripps Research	SEARCH Alliance San Diego with David Pride et al	https://www.gisaid.org	?	?	7/7/2020
USA/CA-ALSR-0941-SAN/2020	ncov	EPI_ISL_483426	?	3/29/2020	North America	USA	California	San Diego	North America	USA	California	genome	29887	Human	?	?	B.1	GH	UC San Diego Center for Advanced Laboratory Medicine	Andersen lab at Scripps Research	SEARCH Alliance San Diego with David Pride et al	https://www.gisaid.org	?	?	7/7/2020
USA/CA-ALSR-0943-SAN/2020	ncov	EPI_ISL_483427	?	3/28/2020	North America	USA	California	San Diego	North America	USA	California	genome	29901	Human	?	?	B.1	GH	UC San Diego Center for Advanced Laboratory Medicine	Andersen lab at Scripps Research	SEARCH Alliance San Diego with David Pride et al	https://www.gisaid.org	?	?	7/7/2020
USA/CA-ALSR-0944-SAN/2020	ncov	EPI_ISL_483428	?	3/28/2020	North America	USA	California	San Diego	North America	USA	California	genome	29854	Human	?	?	B.1	GH	UC San Diego Center for Advanced Laboratory Medicine	Andersen lab at Scripps Research	SEARCH Alliance San Diego with David Pride et al	https://www.gisaid.org	?	?	7/7/2020
USA/CA-ALSR-0945-SAN/2020	ncov	EPI_ISL_483429	?	3/28/2020	North America	USA	California	San Diego	North America	USA	California	genome	29854	Human	?	?	B.1	GH	UC San Diego Center for Advanced Laboratory Medicine	Andersen lab at Scripps Research	SEARCH Alliance San Diego with David Pride et al	https://www.gisaid.org	?	?	7/7/2020
USA/CA-ALSR-0953-SAN/2020	ncov	EPI_ISL_483430	?	3/29/2020	North America	USA	California	San Diego	North America	USA	California	genome	29864	Human	?	?	B.1	G	UC San Diego Center for Advanced Laboratory Medicine	Andersen lab at Scripps Research	SEARCH Alliance San Diego with David Pride et al	https://www.gisaid.org	?	?	7/7/2020
USA/CA-ALSR-0955-SAN/2020	ncov	EPI_ISL_483431	?	3/29/2020	North America	USA	California	San Diego	North America	USA	California	genome	29893	Human	?	?	B.1	GH	UC San Diego Center for Advanced Laboratory Medicine	Andersen lab at Scripps Research	SEARCH Alliance San Diego with David Pride et al	https://www.gisaid.org	?	?	7/7/2020
USA/CA-ALSR-0956-SAN/2020	ncov	EPI_ISL_483432	?	3/29/2020	North America	USA	California	San Diego	North America	USA	California	genome	29854	Human	?	?	B.1	GH	UC San Diego Center for Advanced Laboratory Medicine	Andersen lab at Scripps Research	SEARCH Alliance San Diego with David Pride et al	https://www.gisaid.org	?	?	7/7/2020
USA/CA-ALSR-0975-SAN/2020	ncov	EPI_ISL_483434	?	3/31/2020	North America	USA	California	San Diego	North America	USA	California	genome	29892	Human	?	?	B.1	GH	UC San Diego Center for Advanced Laboratory Medicine	Andersen lab at Scripps Research	SEARCH Alliance San Diego with David Pride et al	https://www.gisaid.org	?	?	7/7/2020
USA/CA-ALSR-0976-SAN/2020	ncov	EPI_ISL_483435	?	3/30/2020	North America	USA	California	San Diego	North America	USA	California	genome	29893	Human	?	?	B.1	GH	UC San Diego Center for Advanced Laboratory Medicine	Andersen lab at Scripps Research	SEARCH Alliance San Diego with David Pride et al	https://www.gisaid.org	?	?	7/7/2020
USA/CA-ALSR-0977-SAN/2020	ncov	EPI_ISL_483436	?	3/30/2020	North America	USA	California	San Diego	North America	USA	California	genome	29877	Human	?	?	B.1	GH	UC San Diego Center for Advanced Laboratory Medicine	Andersen lab at Scripps Research	SEARCH Alliance San Diego with David Pride et al	https://www.gisaid.org	?	?	7/7/2020
USA/CA-ALSR-0979-SAN/2020	ncov	EPI_ISL_483438	?	4/2/2020	North America	USA	California	San Diego	North America	USA	California	genome	29861	Human	?	?	B.6	O	UC San Diego Center for Advanced Laboratory Medicine	Andersen lab at Scripps Research	SEARCH Alliance San Diego with David Pride et al	https://www.gisaid.org	?	?	7/7/2020
USA/CA-ALSR-0980-SAN/2020	ncov	EPI_ISL_483439	?	3/31/2020	North America	USA	California	San Diego	North America	USA	California	genome	29880	Human	?	?	B.1	GH	UC San Diego Center for Advanced Laboratory Medicine	Andersen lab at Scripps Research	SEARCH Alliance San Diego with David Pride et al	https://www.gisaid.org	?	?	7/7/2020
USA/CA-ALSR-0981-SAN/2020	ncov	EPI_ISL_483440	?	4/2/2020	North America	USA	California	San Diego	North America	USA	California	genome	29864	Human	?	?	B.1.5	G	UC San Diego Center for Advanced Laboratory Medicine	Andersen lab at Scripps Research	SEARCH Alliance San Diego with David Pride et al	https://www.gisaid.org	?	?	7/7/2020
USA/CA-ALSR-0982-SAN/2020	ncov	EPI_ISL_483441	?	3/31/2020	North America	USA	California	San Diego	North America	USA	California	genome	29899	Human	?	?	B.1	GH	UC San Diego Center for Advanced Laboratory Medicine	Andersen lab at Scripps Research	SEARCH Alliance San Diego with David Pride et al	https://www.gisaid.org	?	?	7/7/2020
USA/CA-ALSR-0983-SAN/2020	ncov	EPI_ISL_483442	?	3/31/2020	North America	USA	California	San Diego	North America	USA	California	genome	29864	Human	?	?	B.1	GH	UC San Diego Center for Advanced Laboratory Medicine	Andersen lab at Scripps Research	SEARCH Alliance San Diego with David Pride et al	https://www.gisaid.org	?	?	7/7/2020
USA/CA-ALSR-0984-SAN/2020	ncov	EPI_ISL_483443	?	3/31/2020	North America	USA	California	San Diego	North America	USA	California	genome	29854	Human	?	?	B.1	GH	UC San Diego Center for Advanced Laboratory Medicine	Andersen lab at Scripps Research	SEARCH Alliance San Diego with David Pride et al	https://www.gisaid.org	?	?	7/7/2020
USA/CA-ALSR-0987-SAN/2020	ncov	EPI_ISL_483444	?	4/2/2020	North America	USA	California	San Diego	North America	USA	California	genome	29862	Human	?	?	B.1	GH	UC San Diego Center for Advanced Laboratory Medicine	Andersen lab at Scripps Research	SEARCH Alliance San Diego with David Pride et al	https://www.gisaid.org	?	?	7/7/2020
USA/CA-ALSR-0989-SAN/2020	ncov	EPI_ISL_483445	?	3/30/2020	North America	USA	California	San Diego	North America	USA	California	genome	29854	Human	?	?	B.1	GH	UC San Diego Center for Advanced Laboratory Medicine	Andersen lab at Scripps Research	SEARCH Alliance San Diego with David Pride et al	https://www.gisaid.org	?	?	7/7/2020
USA/CA-ALSR-0990-SAN/2020	ncov	EPI_ISL_483446	?	3/30/2020	North America	USA	California	San Diego	North America	USA	California	genome	29864	Human	?	?	B.1	GH	UC San Diego Center for Advanced Laboratory Medicine	Andersen lab at Scripps Research	SEARCH Alliance San Diego with David Pride et al	https://www.gisaid.org	?	?	7/7/2020
USA/CA-ALSR-0991-SAN/2020	ncov	EPI_ISL_483447	?	3/31/2020	North America	USA	California	San Diego	North America	USA	California	genome	29899	Human	?	?	B.1	GH	UC San Diego Center for Advanced Laboratory Medicine	Andersen lab at Scripps Research	SEARCH Alliance San Diego with David Pride et al	https://www.gisaid.org	?	?	7/7/2020
USA/CA-ALSR-0992-SAN/2020	ncov	EPI_ISL_483448	?	4/2/2020	North America	USA	California	San Diego	North America	USA	California	genome	29893	Human	?	?	B.1	GH	UC San Diego Center for Advanced Laboratory Medicine	Andersen lab at Scripps Research	SEARCH Alliance San Diego with David Pride et al	https://www.gisaid.org	?	?	7/7/2020
USA/CA-ALSR-0993-SAN/2020	ncov	EPI_ISL_483449	?	4/26/2020	North America	USA	California	San Diego	North America	USA	California	genome	29865	Human	?	?	B.1.5	G	UC San Diego Center for Advanced Laboratory Medicine	Andersen lab at Scripps Research	SEARCH Alliance San Diego with David Pride et al	https://www.gisaid.org	?	?	7/7/2020
USA/CA-ALSR-0999-SAN/2020	ncov	EPI_ISL_483453	?	4/22/2020	North America	USA	California	San Diego	North America	USA	California	genome	29863	Human	?	?	B.1.5	G	UC San Diego Center for Advanced Laboratory Medicine	Andersen lab at Scripps Research	SEARCH Alliance San Diego with David Pride et al	https://www.gisaid.org	?	?	7/7/2020
USA/CA-ALSR-1000-SAN/2020	ncov	EPI_ISL_483454	?	4/22/2020	North America	USA	California	San Diego	North America	USA	California	genome	29858	Human	?	?	B.1.5	G	UC San Diego Center for Advanced Laboratory Medicine	Andersen lab at Scripps Research	SEARCH Alliance San Diego with David Pride et al	https://www.gisaid.org	?	?	7/7/2020
USA/CA-ALSR-1002-SAN/2020	ncov	EPI_ISL_483456	?	4/20/2020	North America	USA	California	San Diego	North America	USA	California	genome	29899	Human	?	?	B.1.5	G	UC San Diego Center for Advanced Laboratory Medicine	Andersen lab at Scripps Research	SEARCH Alliance San Diego with David Pride et al	https://www.gisaid.org	?	?	7/7/2020
USA/CA-ALSR-1003-SAN/2020	ncov	EPI_ISL_483457	?	4/19/2020	North America	USA	California	San Diego	North America	USA	California	genome	29895	Human	?	?	B.1.5	G	UC San Diego Center for Advanced Laboratory Medicine	Andersen lab at Scripps Research	SEARCH Alliance San Diego with David Pride et al	https://www.gisaid.org	?	?	7/7/2020
USA/CA-ALSR-1004-SAN/2020	ncov	EPI_ISL_483458	?	4/17/2020	North America	USA	California	San Diego	North America	USA	California	genome	29891	Human	?	?	B.1.5	G	UC San Diego Center for Advanced Laboratory Medicine	Andersen lab at Scripps Research	SEARCH Alliance San Diego with David Pride et al	https://www.gisaid.org	?	?	7/7/2020
USA/CA-ALSR-1007-SAN/2020	ncov	EPI_ISL_483459	?	4/9/2020	North America	USA	California	San Diego	North America	USA	California	genome	29865	Human	?	?	B.1.5	G	UC San Diego Center for Advanced Laboratory Medicine	Andersen lab at Scripps Research	SEARCH Alliance San Diego with David Pride et al	https://www.gisaid.org	?	?	7/7/2020
USA/CA-ALSR-1012-SAN/2020	ncov	EPI_ISL_483460	?	4/19/2020	North America	USA	California	San Diego	North America	USA	California	genome	29895	Human	?	?	B.1.1	GR	UC San Diego Center for Advanced Laboratory Medicine	Andersen lab at Scripps Research	SEARCH Alliance San Diego with David Pride et al	https://www.gisaid.org	?	?	7/7/2020
USA/CA-ALSR-1013-SAN/2020	ncov	EPI_ISL_483461	?	4/17/2020	North America	USA	California	San Diego	North America	USA	California	genome	29865	Human	?	?	B.1	GH	UC San Diego Center for Advanced Laboratory Medicine	Andersen lab at Scripps Research	SEARCH Alliance San Diego with David Pride et al	https://www.gisaid.org	?	?	7/7/2020
USA/CA-ALSR-1014-SAN/2020	ncov	EPI_ISL_483462	?	4/19/2020	North America	USA	California	San Diego	North America	USA	California	genome	29854	Human	?	?	B.1.5	G	UC San Diego Center for Advanced Laboratory Medicine	Andersen lab at Scripps Research	SEARCH Alliance San Diego with David Pride et al	https://www.gisaid.org	?	?	7/7/2020
USA/CA-ALSR-1018-SAN/2020	ncov	EPI_ISL_483465	?	4/19/2020	North America	USA	California	San Diego	North America	USA	California	genome	29865	Human	?	?	B.1	GH	UC San Diego Center for Advanced Laboratory Medicine	Andersen lab at Scripps Research	SEARCH Alliance San Diego with David Pride et al	https://www.gisaid.org	?	?	7/7/2020
USA/CA-ALSR-1022-SAN/2020	ncov	EPI_ISL_483468	?	4/16/2020	North America	USA	California	San Diego	North America	USA	California	genome	29863	Human	?	?	B.1.5	G	UC San Diego Center for Advanced Laboratory Medicine	Andersen lab at Scripps Research	SEARCH Alliance San Diego with David Pride et al	https://www.gisaid.org	?	?	7/7/2020
USA/CA-ALSR-1023-SAN/2020	ncov	EPI_ISL_483469	?	4/20/2020	North America	USA	California	San Diego	North America	USA	California	genome	29866	Human	?	?	B.1.5	G	UC San Diego Center for Advanced Laboratory Medicine	Andersen lab at Scripps Research	SEARCH Alliance San Diego with David Pride et al	https://www.gisaid.org	?	?	7/7/2020
USA/CA-ALSR-1027-SAN/2020	ncov	EPI_ISL_483471	?	4/9/2020	North America	USA	California	San Diego	North America	USA	California	genome	29902	Human	?	?	B.1.5	G	UC San Diego Center for Advanced Laboratory Medicine	Andersen lab at Scripps Research	SEARCH Alliance San Diego with David Pride et al	https://www.gisaid.org	?	?	7/7/2020
USA/CA-ALSR-1029-SAN/2020	ncov	EPI_ISL_483473	?	4/24/2020	North America	USA	California	San Diego	North America	USA	California	genome	29865	Human	?	?	B.1	GH	UC San Diego Center for Advanced Laboratory Medicine	Andersen lab at Scripps Research	SEARCH Alliance San Diego with David Pride et al	https://www.gisaid.org	?	?	7/7/2020
USA/CA-ALSR-1036-SAN/2020	ncov	EPI_ISL_483476	?	6/21/2020	North America	USA	California	San Diego	North America	USA	California	genome	29864	Human	?	?	B.1.5	G	UC San Diego Center for Advanced Laboratory Medicine	Andersen lab at Scripps Research	SEARCH Alliance San Diego with David Pride et al	https://www.gisaid.org	?	?	7/7/2020
USA/CA-ALSR-1038-SAN/2020	ncov	EPI_ISL_483477	?	6/21/2020	North America	USA	California	San Diego	North America	USA	California	genome	29865	Human	?	?	B.1.5	G	UC San Diego Center for Advanced Laboratory Medicine	Andersen lab at Scripps Research	SEARCH Alliance San Diego with David Pride et al	https://www.gisaid.org	?	?	7/7/2020
USA/CA-ALSR-1039-SAN/2020	ncov	EPI_ISL_483478	?	6/21/2020	North America	USA	California	San Diego	North America	USA	California	genome	29886	Human	?	?	B.1	GH	UC San Diego Center for Advanced Laboratory Medicine	Andersen lab at Scripps Research	SEARCH Alliance San Diego with David Pride et al	https://www.gisaid.org	?	?	7/7/2020
USA/CA-ALSR-1042-SAN/2020	ncov	EPI_ISL_483479	?	6/21/2020	North America	USA	California	San Diego	North America	USA	California	genome	29864	Human	?	?	B.1.5	G	UC San Diego Center for Advanced Laboratory Medicine	Andersen lab at Scripps Research	SEARCH Alliance San Diego with David Pride et al	https://www.gisaid.org	?	?	7/7/2020
USA/CA-ALSR-1044-SAN/2020	ncov	EPI_ISL_483480	?	6/19/2020	North America	USA	California	San Diego	North America	USA	California	genome	29864	Human	?	?	B.1.5	G	UC San Diego Center for Advanced Laboratory Medicine	Andersen lab at Scripps Research	SEARCH Alliance San Diego with David Pride et al	https://www.gisaid.org	?	?	7/7/2020
USA/CA-ALSR-1045-SAN/2020	ncov	EPI_ISL_483481	?	6/21/2020	North America	USA	California	San Diego	North America	USA	California	genome	29864	Human	?	?	B.1.5	G	UC San Diego Center for Advanced Laboratory Medicine	Andersen lab at Scripps Research	SEARCH Alliance San Diego with David Pride et al	https://www.gisaid.org	?	?	7/7/2020
USA/CA-ALSR-1049-SAN/2020	ncov	EPI_ISL_483482	?	6/21/2020	North America	USA	California	San Diego	North America	USA	California	genome	29877	Human	?	?	B.1.1	GR	UC San Diego Center for Advanced Laboratory Medicine	Andersen lab at Scripps Research	SEARCH Alliance San Diego with David Pride et al	https://www.gisaid.org	?	?	7/7/2020
USA/CA-ALSR-1050-SAN/2020	ncov	EPI_ISL_483483	?	6/21/2020	North America	USA	California	San Diego	North America	USA	California	genome	29899	Human	?	?	B.1.1	GR	UC San Diego Center for Advanced Laboratory Medicine	Andersen lab at Scripps Research	SEARCH Alliance San Diego with David Pride et al	https://www.gisaid.org	?	?	7/7/2020
USA/CA-ALSR-1052-SAN/2020	ncov	EPI_ISL_483484	?	6/21/2020	North America	USA	California	San Diego	North America	USA	California	genome	29895	Human	?	?	B.1.5	G	UC San Diego Center for Advanced Laboratory Medicine	Andersen lab at Scripps Research	SEARCH Alliance San Diego with David Pride et al	https://www.gisaid.org	?	?	7/7/2020
USA/CA-ALSR-1053-SAN/2020	ncov	EPI_ISL_483485	?	6/21/2020	North America	USA	California	San Diego	North America	USA	California	genome	29889	Human	?	?	B.1.5	G	UC San Diego Center for Advanced Laboratory Medicine	Andersen lab at Scripps Research	SEARCH Alliance San Diego with David Pride et al	https://www.gisaid.org	?	?	7/7/2020
USA/CA-ALSR-1055-SAN/2020	ncov	EPI_ISL_483486	?	6/23/2020	North America	USA	California	San Diego	North America	USA	California	genome	29893	Human	?	?	B.1.5	G	UC San Diego Center for Advanced Laboratory Medicine	Andersen lab at Scripps Research	SEARCH Alliance San Diego with David Pride et al	https://www.gisaid.org	?	?	7/7/2020
USA/CA-ALSR-1056-SAN/2020	ncov	EPI_ISL_483487	?	6/20/2020	North America	USA	California	San Diego	North America	USA	California	genome	29864	Human	?	?	B.1.5	G	UC San Diego Center for Advanced Laboratory Medicine	Andersen lab at Scripps Research	SEARCH Alliance San Diego with David Pride et al	https://www.gisaid.org	?	?	7/7/2020
USA/CA-ALSR-1057-SAN/2020	ncov	EPI_ISL_483488	?	6/20/2020	North America	USA	California	San Diego	North America	USA	California	genome	29880	Human	?	?	B.1	GH	UC San Diego Center for Advanced Laboratory Medicine	Andersen lab at Scripps Research	SEARCH Alliance San Diego with David Pride et al	https://www.gisaid.org	?	?	7/7/2020
USA/CA-ALSR-1058-SAN/2020	ncov	EPI_ISL_483489	?	6/20/2020	North America	USA	California	San Diego	North America	USA	California	genome	29864	Human	?	?	B.1.5	G	UC San Diego Center for Advanced Laboratory Medicine	Andersen lab at Scripps Research	SEARCH Alliance San Diego with David Pride et al	https://www.gisaid.org	?	?	7/7/2020
USA/CA-ALSR-1059-SAN/2020	ncov	EPI_ISL_483490	?	6/20/2020	North America	USA	California	San Diego	North America	USA	California	genome	29899	Human	?	?	B.1	GH	UC San Diego Center for Advanced Laboratory Medicine	Andersen lab at Scripps Research	SEARCH Alliance San Diego with David Pride et al	https://www.gisaid.org	?	?	7/7/2020
USA/CA-ALSR-1060-SAN/2020	ncov	EPI_ISL_483491	?	6/20/2020	North America	USA	California	San Diego	North America	USA	California	genome	29865	Human	?	?	B.1.5	G	UC San Diego Center for Advanced Laboratory Medicine	Andersen lab at Scripps Research	SEARCH Alliance San Diego with David Pride et al	https://www.gisaid.org	?	?	7/7/2020
USA/CA-ALSR-1061-SAN/2020	ncov	EPI_ISL_483492	?	6/20/2020	North America	USA	California	San Diego	North America	USA	California	genome	29892	Human	?	?	B.1.5	G	UC San Diego Center for Advanced Laboratory Medicine	Andersen lab at Scripps Research	SEARCH Alliance San Diego with David Pride et al	https://www.gisaid.org	?	?	7/7/2020
USA/CA-ALSR-1062-SAN/2020	ncov	EPI_ISL_483493	?	6/20/2020	North America	USA	California	San Diego	North America	USA	California	genome	29864	Human	?	?	B.1.5	G	UC San Diego Center for Advanced Laboratory Medicine	Andersen lab at Scripps Research	SEARCH Alliance San Diego with David Pride et al	https://www.gisaid.org	?	?	7/7/2020
USA/CA-ALSR-1063-SAN/2020	ncov	EPI_ISL_483494	?	6/20/2020	North America	USA	California	San Diego	North America	USA	California	genome	29897	Human	?	?	B.1	GH	UC San Diego Center for Advanced Laboratory Medicine	Andersen lab at Scripps Research	SEARCH Alliance San Diego with David Pride et al	https://www.gisaid.org	?	?	7/7/2020
USA/CA-ALSR-1065-SAN/2020	ncov	EPI_ISL_483495	?	6/22/2020	North America	USA	California	San Diego	North America	USA	California	genome	29903	Human	?	?	B.1.5	G	UC San Diego Center for Advanced Laboratory Medicine	Andersen lab at Scripps Research	SEARCH Alliance San Diego with David Pride et al	https://www.gisaid.org	?	?	7/7/2020
USA/CA-ALSR-1066-SAN/2020	ncov	EPI_ISL_483496	?	6/22/2020	North America	USA	California	San Diego	North America	USA	California	genome	29880	Human	?	?	B.1.5	G	UC San Diego Center for Advanced Laboratory Medicine	Andersen lab at Scripps Research	SEARCH Alliance San Diego with David Pride et al	https://www.gisaid.org	?	?	7/7/2020
USA/CA-ALSR-1067-SAN/2020	ncov	EPI_ISL_483497	?	6/22/2020	North America	USA	California	San Diego	North America	USA	California	genome	29865	Human	?	?	B.1	GH	UC San Diego Center for Advanced Laboratory Medicine	Andersen lab at Scripps Research	SEARCH Alliance San Diego with David Pride et al	https://www.gisaid.org	?	?	7/7/2020
USA/CA-ALSR-1068-SAN/2020	ncov	EPI_ISL_483498	?	6/15/2020	North America	USA	California	San Diego	North America	USA	California	genome	29901	Human	?	?	B.1.5	G	UC San Diego Center for Advanced Laboratory Medicine	Andersen lab at Scripps Research	SEARCH Alliance San Diego with David Pride et al	https://www.gisaid.org	?	?	7/7/2020
USA/CA-ALSR-1070-SAN/2020	ncov	EPI_ISL_483499	?	6/22/2020	North America	USA	California	San Diego	North America	USA	California	genome	29886	Human	?	?	B.1	GH	UC San Diego Center for Advanced Laboratory Medicine	Andersen lab at Scripps Research	SEARCH Alliance San Diego with David Pride et al	https://www.gisaid.org	?	?	7/7/2020
USA/CA-ALSR-1072-SAN/2020	ncov	EPI_ISL_483500	?	6/22/2020	North America	USA	California	San Diego	North America	USA	California	genome	29887	Human	?	?	B.1.5	G	UC San Diego Center for Advanced Laboratory Medicine	Andersen lab at Scripps Research	SEARCH Alliance San Diego with David Pride et al	https://www.gisaid.org	?	?	7/7/2020
USA/CA-ALSR-1074-SAN/2020	ncov	EPI_ISL_483501	?	6/23/2020	North America	USA	California	San Diego	North America	USA	California	genome	29891	Human	?	?	B.1.5	G	UC San Diego Center for Advanced Laboratory Medicine	Andersen lab at Scripps Research	SEARCH Alliance San Diego with David Pride et al	https://www.gisaid.org	?	?	7/7/2020
USA/CA-ALSR-1075-SAN/2020	ncov	EPI_ISL_483502	?	6/23/2020	North America	USA	California	San Diego	North America	USA	California	genome	29898	Human	?	?	B.1.36	GH	UC San Diego Center for Advanced Laboratory Medicine	Andersen lab at Scripps Research	SEARCH Alliance San Diego with David Pride et al	https://www.gisaid.org	?	?	7/7/2020
USA/CA-ALSR-1076-SAN/2020	ncov	EPI_ISL_483503	?	6/22/2020	North America	USA	California	San Diego	North America	USA	California	genome	29899	Human	?	?	B.1.5	G	UC San Diego Center for Advanced Laboratory Medicine	Andersen lab at Scripps Research	SEARCH Alliance San Diego with David Pride et al	https://www.gisaid.org	?	?	7/7/2020
USA/CA-ALSR-1077-SAN/2020	ncov	EPI_ISL_483504	?	6/22/2020	North America	USA	California	San Diego	North America	USA	California	genome	29901	Human	?	?	B.1.26	GH	UC San Diego Center for Advanced Laboratory Medicine	Andersen lab at Scripps Research	SEARCH Alliance San Diego with David Pride et al	https://www.gisaid.org	?	?	7/7/2020
USA/CA-ALSR-1078-SAN/2020	ncov	EPI_ISL_483505	?	6/23/2020	North America	USA	California	San Diego	North America	USA	California	genome	29887	Human	?	?	B.1.26	GH	UC San Diego Center for Advanced Laboratory Medicine	Andersen lab at Scripps Research	SEARCH Alliance San Diego with David Pride et al	https://www.gisaid.org	?	?	7/7/2020
USA/CA-ALSR-1079-SAN/2020	ncov	EPI_ISL_483506	?	6/23/2020	North America	USA	California	San Diego	North America	USA	California	genome	29865	Human	?	?	B.1	G	UC San Diego Center for Advanced Laboratory Medicine	Andersen lab at Scripps Research	SEARCH Alliance San Diego with David Pride et al	https://www.gisaid.org	?	?	7/7/2020
USA/CA-ALSR-1080-SAN/2020	ncov	EPI_ISL_483507	?	6/23/2020	North America	USA	California	San Diego	North America	USA	California	genome	29877	Human	?	?	B.1.26	GH	UC San Diego Center for Advanced Laboratory Medicine	Andersen lab at Scripps Research	SEARCH Alliance San Diego with David Pride et al	https://www.gisaid.org	?	?	7/7/2020
USA/CA-ALSR-1081-SAN/2020	ncov	EPI_ISL_483508	?	6/23/2020	North America	USA	California	San Diego	North America	USA	California	genome	29865	Human	?	?	B.1.5	G	UC San Diego Center for Advanced Laboratory Medicine	Andersen lab at Scripps Research	SEARCH Alliance San Diego with David Pride et al	https://www.gisaid.org	?	?	7/7/2020
USA/CA-ALSR-1082-SAN/2020	ncov	EPI_ISL_483509	?	6/22/2020	North America	USA	California	San Diego	North America	USA	California	genome	29864	Human	?	?	B.1	G	UC San Diego Center for Advanced Laboratory Medicine	Andersen lab at Scripps Research	SEARCH Alliance San Diego with David Pride et al	https://www.gisaid.org	?	?	7/7/2020
USA/CA-ALSR-1083-SAN/2020	ncov	EPI_ISL_483510	?	6/23/2020	North America	USA	California	San Diego	North America	USA	California	genome	29865	Human	?	?	B.1.5	G	UC San Diego Center for Advanced Laboratory Medicine	Andersen lab at Scripps Research	SEARCH Alliance San Diego with David Pride et al	https://www.gisaid.org	?	?	7/7/2020
USA/CA-ALSR-1084-SAN/2020	ncov	EPI_ISL_483511	?	6/23/2020	North America	USA	California	San Diego	North America	USA	California	genome	29864	Human	?	?	B.1.5	G	UC San Diego Center for Advanced Laboratory Medicine	Andersen lab at Scripps Research	SEARCH Alliance San Diego with David Pride et al	https://www.gisaid.org	?	?	7/7/2020
USA/CA-ALSR-1085-SAN/2020	ncov	EPI_ISL_483512	?	6/23/2020	North America	USA	California	San Diego	North America	USA	California	genome	29864	Human	?	?	B.1.5	G	UC San Diego Center for Advanced Laboratory Medicine	Andersen lab at Scripps Research	SEARCH Alliance San Diego with David Pride et al	https://www.gisaid.org	?	?	7/7/2020
USA/CA-ALSR-1086-SAN/2020	ncov	EPI_ISL_483513	?	6/23/2020	North America	USA	California	San Diego	North America	USA	California	genome	29865	Human	?	?	B.1	GH	UC San Diego Center for Advanced Laboratory Medicine	Andersen lab at Scripps Research	SEARCH Alliance San Diego with David Pride et al	https://www.gisaid.org	?	?	7/7/2020
USA/CA-ALSR-1087-SAN/2020	ncov	EPI_ISL_483514	?	6/2/2020	North America	USA	California	San Diego	North America	USA	California	genome	29896	Human	?	?	B.1.5	G	UC San Diego Center for Advanced Laboratory Medicine	Andersen lab at Scripps Research	SEARCH Alliance San Diego with David Pride et al	https://www.gisaid.org	?	?	7/7/2020
USA/CA-ALSR-1088-SAN/2020	ncov	EPI_ISL_483515	?	6/16/2020	North America	USA	California	San Diego	North America	USA	California	genome	29864	Human	?	?	B.1.5	G	UC San Diego Center for Advanced Laboratory Medicine	Andersen lab at Scripps Research	SEARCH Alliance San Diego with David Pride et al	https://www.gisaid.org	?	?	7/7/2020
USA/CA-ALSR-1089-SAN/2020	ncov	EPI_ISL_483516	?	6/15/2020	North America	USA	California	San Diego	North America	USA	California	genome	29864	Human	?	?	B.1	GH	UC San Diego Center for Advanced Laboratory Medicine	Andersen lab at Scripps Research	SEARCH Alliance San Diego with David Pride et al	https://www.gisaid.org	?	?	7/7/2020
USA/CA-ALSR-1090-SAN/2020	ncov	EPI_ISL_483517	?	6/15/2020	North America	USA	California	San Diego	North America	USA	California	genome	29897	Human	?	?	B.1.5	G	UC San Diego Center for Advanced Laboratory Medicine	Andersen lab at Scripps Research	SEARCH Alliance San Diego with David Pride et al	https://www.gisaid.org	?	?	7/7/2020
USA/CA-ALSR-1091-SAN/2020	ncov	EPI_ISL_483518	?	6/13/2020	North America	USA	California	San Diego	North America	USA	California	genome	29865	Human	?	?	B.1.5	G	UC San Diego Center for Advanced Laboratory Medicine	Andersen lab at Scripps Research	SEARCH Alliance San Diego with David Pride et al	https://www.gisaid.org	?	?	7/7/2020
USA/CA-ALSR-1092-SAN/2020	ncov	EPI_ISL_483519	?	6/13/2020	North America	USA	California	San Diego	North America	USA	California	genome	29858	Human	?	?	B.1.5	G	UC San Diego Center for Advanced Laboratory Medicine	Andersen lab at Scripps Research	SEARCH Alliance San Diego with David Pride et al	https://www.gisaid.org	?	?	7/7/2020
USA/CA-ALSR-1093-SAN/2020	ncov	EPI_ISL_483520	?	6/18/2020	North America	USA	California	San Diego	North America	USA	California	genome	29865	Human	?	?	B.1.5	G	UC San Diego Center for Advanced Laboratory Medicine	Andersen lab at Scripps Research	SEARCH Alliance San Diego with David Pride et al	https://www.gisaid.org	?	?	7/7/2020
USA/CA-ALSR-1094-SAN/2020	ncov	EPI_ISL_483521	?	6/19/2020	North America	USA	California	San Diego	North America	USA	California	genome	29899	Human	?	?	B.1.5	G	UC San Diego Center for Advanced Laboratory Medicine	Andersen lab at Scripps Research	SEARCH Alliance San Diego with David Pride et al	https://www.gisaid.org	?	?	7/7/2020
USA/CA-ALSR-1095-SAN/2020	ncov	EPI_ISL_483522	?	6/18/2020	North America	USA	California	San Diego	North America	USA	California	genome	29865	Human	?	?	B.1.1	GR	UC San Diego Center for Advanced Laboratory Medicine	Andersen lab at Scripps Research	SEARCH Alliance San Diego with David Pride et al	https://www.gisaid.org	?	?	7/7/2020
USA/CA-ALSR-1096-SAN/2020	ncov	EPI_ISL_483523	?	6/18/2020	North America	USA	California	San Diego	North America	USA	California	genome	29887	Human	?	?	B.1.1	GR	UC San Diego Center for Advanced Laboratory Medicine	Andersen lab at Scripps Research	SEARCH Alliance San Diego with David Pride et al	https://www.gisaid.org	?	?	7/7/2020
USA/CA-ALSR-1097-SAN/2020	ncov	EPI_ISL_483524	?	6/18/2020	North America	USA	California	San Diego	North America	USA	California	genome	29865	Human	?	?	B.1.5	G	UC San Diego Center for Advanced Laboratory Medicine	Andersen lab at Scripps Research	SEARCH Alliance San Diego with David Pride et al	https://www.gisaid.org	?	?	7/7/2020
USA/CA-ALSR-1098-SAN/2020	ncov	EPI_ISL_483525	?	6/17/2020	North America	USA	California	San Diego	North America	USA	California	genome	29865	Human	?	?	B.1.1	GR	UC San Diego Center for Advanced Laboratory Medicine	Andersen lab at Scripps Research	SEARCH Alliance San Diego with David Pride et al	https://www.gisaid.org	?	?	7/7/2020
USA/CA-ALSR-1100-SAN/2020	ncov	EPI_ISL_483526	?	6/17/2020	North America	USA	California	San Diego	North America	USA	California	genome	29865	Human	?	?	B.1.1	GR	UC San Diego Center for Advanced Laboratory Medicine	Andersen lab at Scripps Research	SEARCH Alliance San Diego with David Pride et al	https://www.gisaid.org	?	?	7/7/2020
USA/CA-ALSR-1101-SAN/2020	ncov	EPI_ISL_483527	?	6/17/2020	North America	USA	California	San Diego	North America	USA	California	genome	29895	Human	?	?	B.1.5	G	UC San Diego Center for Advanced Laboratory Medicine	Andersen lab at Scripps Research	SEARCH Alliance San Diego with David Pride et al	https://www.gisaid.org	?	?	7/7/2020
USA/CA-ALSR-1102-SAN/2020	ncov	EPI_ISL_483528	?	6/18/2020	North America	USA	California	San Diego	North America	USA	California	genome	29865	Human	?	?	B.1.5	G	UC San Diego Center for Advanced Laboratory Medicine	Andersen lab at Scripps Research	SEARCH Alliance San Diego with David Pride et al	https://www.gisaid.org	?	?	7/7/2020
USA/CA-ALSR-1104-SAN/2020	ncov	EPI_ISL_483529	?	6/18/2020	North America	USA	California	San Diego	North America	USA	California	genome	29895	Human	?	?	B.1.5	G	UC San Diego Center for Advanced Laboratory Medicine	Andersen lab at Scripps Research	SEARCH Alliance San Diego with David Pride et al	https://www.gisaid.org	?	?	7/7/2020
USA/CA-ALSR-1106-SAN/2020	ncov	EPI_ISL_483530	?	6/14/2020	North America	USA	California	San Diego	North America	USA	California	genome	29864	Human	?	?	B.1.1	GR	UC San Diego Center for Advanced Laboratory Medicine	Andersen lab at Scripps Research	SEARCH Alliance San Diego with David Pride et al	https://www.gisaid.org	?	?	7/7/2020
USA/CA-ALSR-1107-SAN/2020	ncov	EPI_ISL_483531	?	6/25/2020	North America	USA	California	San Diego	North America	USA	California	genome	29787	Human	?	?	B.1.5	G	San Diego County Public Health Laboratory	Andersen lab at Scripps Research	SEARCH Alliance San Diego with Tracy Basler et al	https://www.gisaid.org	?	?	7/7/2020
USA/CA-ALSR-1108-SAN/2020	ncov	EPI_ISL_483532	?	6/25/2020	North America	USA	California	San Diego	North America	USA	California	genome	29888	Human	?	?	B.1.5	G	San Diego County Public Health Laboratory	Andersen lab at Scripps Research	SEARCH Alliance San Diego with Tracy Basler et al	https://www.gisaid.org	?	?	7/7/2020
USA/CA-ALSR-1110-SAN/2020	ncov	EPI_ISL_483533	?	6/18/2020	North America	USA	California	San Diego	North America	USA	California	genome	29790	Human	?	?	B.1.5	G	San Diego County Public Health Laboratory	Andersen lab at Scripps Research	SEARCH Alliance San Diego with Tracy Basler et al	https://www.gisaid.org	?	?	7/7/2020
USA/CA-ALSR-1111-SAN/2020	ncov	EPI_ISL_483534	?	6/21/2020	North America	USA	California	San Diego	North America	USA	California	genome	29854	Human	?	?	B.1.5	G	San Diego County Public Health Laboratory	Andersen lab at Scripps Research	SEARCH Alliance San Diego with Tracy Basler et al	https://www.gisaid.org	?	?	7/7/2020
USA/CA-ALSR-1112-SAN/2020	ncov	EPI_ISL_483535	?	6/22/2020	North America	USA	California	San Diego	North America	USA	California	genome	29897	Human	?	?	B.1.5	G	San Diego County Public Health Laboratory	Andersen lab at Scripps Research	SEARCH Alliance San Diego with Tracy Basler et al	https://www.gisaid.org	?	?	7/7/2020
USA/CA-ALSR-1113-SAN/2020	ncov	EPI_ISL_483536	?	6/23/2020	North America	USA	California	San Diego	North America	USA	California	genome	29899	Human	?	?	B.1.5	G	San Diego County Public Health Laboratory	Andersen lab at Scripps Research	SEARCH Alliance San Diego with Tracy Basler et al	https://www.gisaid.org	?	?	7/7/2020
USA/CA-ALSR-1114-SAN/2020	ncov	EPI_ISL_483537	?	6/25/2020	North America	USA	California	San Diego	North America	USA	California	genome	29896	Human	?	?	B.1.5	G	San Diego County Public Health Laboratory	Andersen lab at Scripps Research	SEARCH Alliance San Diego with Tracy Basler et al	https://www.gisaid.org	?	?	7/7/2020
USA/CA-ALSR-1115-SAN/2020	ncov	EPI_ISL_483538	?	6/23/2020	North America	USA	California	San Diego	North America	USA	California	genome	29856	Human	?	?	B.1.5	G	San Diego County Public Health Laboratory	Andersen lab at Scripps Research	SEARCH Alliance San Diego with Tracy Basler et al	https://www.gisaid.org	?	?	7/7/2020
USA/CA-ALSR-1116-SAN/2020	ncov	EPI_ISL_483539	?	6/18/2020	North America	USA	California	San Diego	North America	USA	California	genome	29899	Human	?	?	B.1.5	G	San Diego County Public Health Laboratory	Andersen lab at Scripps Research	SEARCH Alliance San Diego with Tracy Basler et al	https://www.gisaid.org	?	?	7/7/2020
USA/CA-ALSR-1117-SAN/2020	ncov	EPI_ISL_483540	?	6/23/2020	North America	USA	California	San Diego	North America	USA	California	genome	29864	Human	?	?	B.1.5	G	San Diego County Public Health Laboratory	Andersen lab at Scripps Research	SEARCH Alliance San Diego with Tracy Basler et al	https://www.gisaid.org	?	?	7/7/2020
USA/CA-ALSR-1118-SAN/2020	ncov	EPI_ISL_483541	?	6/21/2020	North America	USA	California	San Diego	North America	USA	California	genome	29854	Human	?	?	B.1.5	G	San Diego County Public Health Laboratory	Andersen lab at Scripps Research	SEARCH Alliance San Diego with Tracy Basler et al	https://www.gisaid.org	?	?	7/7/2020
USA/CA-SR007/2020	ncov	EPI_ISL_429990	?	3/21/2020	North America	USA	California	San Diego	North America	USA	California	genome	29403	Human	?	?	B.1	G	Rady's Childrens Hospital	Andersen lab at Scripps Research	SEARCH Alliance San Diego with Christina Clarke et al	https://www.gisaid.org	?	?	4/24/2020
USA/CA-SR0094/2020	ncov	EPI_ISL_445094	?	3/17/2020	North America	USA	California	San Diego	North America	USA	California	genome	29903	Human	?	?	B.1	GH	UC San Diego Center for Advanced Laboratory Medicine	Andersen lab at Scripps Research	SEARCH Alliance San Diego with David Pride et al	https://www.gisaid.org	?	?	5/15/2020
USA/CA-SR0095/2020	ncov	EPI_ISL_445095	?	3/19/2020	North America	USA	California	San Diego	North America	USA	California	genome	29903	Human	?	?	B.1	GH	UC San Diego Center for Advanced Laboratory Medicine	Andersen lab at Scripps Research	SEARCH Alliance San Diego with David Pride et al	https://www.gisaid.org	?	?	5/15/2020
USA/CA-SR0097/2020	ncov	EPI_ISL_445096	?	3/13/2020	North America	USA	California	San Diego	North America	USA	California	genome	29903	Human	?	?	A.1	S	UC San Diego Center for Advanced Laboratory Medicine	Andersen lab at Scripps Research	SEARCH Alliance San Diego with David Pride et al	https://www.gisaid.org	?	?	5/15/2020
USA/CA-SR0098/2020	ncov	EPI_ISL_445097	?	3/14/2020	North America	USA	California	San Diego	North America	USA	California	genome	29903	Human	?	?	B.1	GH	UC San Diego Center for Advanced Laboratory Medicine	Andersen lab at Scripps Research	SEARCH Alliance San Diego with David Pride et al	https://www.gisaid.org	?	?	5/15/2020
USA/CA-SR0099/2020	ncov	EPI_ISL_445098	?	3/14/2020	North America	USA	California	San Diego	North America	USA	California	genome	29903	Human	?	?	B.1	GH	UC San Diego Center for Advanced Laboratory Medicine	Andersen lab at Scripps Research	SEARCH Alliance San Diego with David Pride et al	https://www.gisaid.org	?	?	5/15/2020
USA/CA-SR0100/2020	ncov	EPI_ISL_445099	?	3/14/2020	North America	USA	California	San Diego	North America	USA	California	genome	29903	Human	?	?	A.1	S	UC San Diego Center for Advanced Laboratory Medicine	Andersen lab at Scripps Research	SEARCH Alliance San Diego with David Pride et al	https://www.gisaid.org	?	?	5/15/2020
USA/CA-SR0103/2020	ncov	EPI_ISL_445100	?	3/16/2020	North America	USA	California	San Diego	North America	USA	California	genome	29903	Human	?	?	A.1	S	UC San Diego Center for Advanced Laboratory Medicine	Andersen lab at Scripps Research	SEARCH Alliance San Diego with David Pride et al	https://www.gisaid.org	?	?	5/15/2020
USA/CA-SR0104/2020	ncov	EPI_ISL_445101	?	3/15/2020	North America	USA	California	San Diego	North America	USA	California	genome	29903	Human	?	?	B.1	GH	UC San Diego Center for Advanced Laboratory Medicine	Andersen lab at Scripps Research	SEARCH Alliance San Diego with David Pride et al	https://www.gisaid.org	?	?	5/15/2020
USA/CA-SR0106/2020	ncov	EPI_ISL_445102	?	3/14/2020	North America	USA	California	San Diego	North America	USA	California	genome	29903	Human	?	?	A.1	S	UC San Diego Center for Advanced Laboratory Medicine	Andersen lab at Scripps Research	SEARCH Alliance San Diego with David Pride et al	https://www.gisaid.org	?	?	5/15/2020
USA/CA-SR0107/2020	ncov	EPI_ISL_445103	?	3/13/2020	North America	USA	California	San Diego	North America	USA	California	genome	29903	Human	?	?	A.1	S	UC San Diego Center for Advanced Laboratory Medicine	Andersen lab at Scripps Research	SEARCH Alliance San Diego with David Pride et al	https://www.gisaid.org	?	?	5/15/2020
USA/CA-SR0108/2020	ncov	EPI_ISL_445104	?	3/20/2020	North America	USA	California	San Diego	North America	USA	California	genome	29903	Human	?	?	B.1	GH	UC San Diego Center for Advanced Laboratory Medicine	Andersen lab at Scripps Research	SEARCH Alliance San Diego with David Pride et al	https://www.gisaid.org	?	?	5/15/2020
USA/CA-SR0111/2020	ncov	EPI_ISL_445105	?	3/24/2020	North America	USA	California	San Diego	North America	USA	California	genome	29903	Human	?	?	B.1	GH	UC San Diego Center for Advanced Laboratory Medicine	Andersen lab at Scripps Research	SEARCH Alliance San Diego with David Pride et al	https://www.gisaid.org	?	?	5/15/2020
USA/CA-SR0113/2020	ncov	EPI_ISL_445106	?	3/25/2020	North America	USA	California	San Diego	North America	USA	California	genome	29903	Human	?	?	B.1	GH	UC San Diego Center for Advanced Laboratory Medicine	Andersen lab at Scripps Research	SEARCH Alliance San Diego with David Pride et al	https://www.gisaid.org	?	?	5/15/2020
USA/CA-SR0115/2020	ncov	EPI_ISL_445107	?	3/25/2020	North America	USA	California	San Diego	North America	USA	California	genome	29903	Human	?	?	B.1	GH	UC San Diego Center for Advanced Laboratory Medicine	Andersen lab at Scripps Research	SEARCH Alliance San Diego with David Pride et al	https://www.gisaid.org	?	?	5/15/2020
USA/CA-SR0117/2020	ncov	EPI_ISL_445108	?	3/14/2020	North America	USA	California	San Diego	North America	USA	California	genome	29903	Human	?	?	B.1	GH	UC San Diego Center for Advanced Laboratory Medicine	Andersen lab at Scripps Research	SEARCH Alliance San Diego with David Pride et al	https://www.gisaid.org	?	?	5/15/2020
USA/CA-SR0118/2020	ncov	EPI_ISL_445109	?	3/12/2020	North America	USA	California	San Diego	North America	USA	California	genome	29903	Human	?	?	B.4	O	UC San Diego Center for Advanced Laboratory Medicine	Andersen lab at Scripps Research	SEARCH Alliance San Diego with David Pride et al	https://www.gisaid.org	?	?	5/15/2020
USA/CA-SR0119/2020	ncov	EPI_ISL_445110	?	3/26/2020	North America	USA	California	San Diego	North America	USA	California	genome	29903	Human	?	?	B.1	O	UC San Diego Center for Advanced Laboratory Medicine	Andersen lab at Scripps Research	SEARCH Alliance San Diego with David Pride et al	https://www.gisaid.org	?	?	5/15/2020
USA/CA-SR0120/2020	ncov	EPI_ISL_445111	?	3/26/2020	North America	USA	California	San Diego	North America	USA	California	genome	29903	Human	?	?	B.1	GH	UC San Diego Center for Advanced Laboratory Medicine	Andersen lab at Scripps Research	SEARCH Alliance San Diego with David Pride et al	https://www.gisaid.org	?	?	5/15/2020
USA/CA-SR0122/2020	ncov	EPI_ISL_445112	?	3/26/2020	North America	USA	California	San Diego	North America	USA	California	genome	29903	Human	?	?	B.1	GH	UC San Diego Center for Advanced Laboratory Medicine	Andersen lab at Scripps Research	SEARCH Alliance San Diego with David Pride et al	https://www.gisaid.org	?	?	5/15/2020
USA/CA-SR0128/2020	ncov	EPI_ISL_445113	?	3/28/2020	North America	USA	California	San Diego	North America	USA	California	genome	29903	Human	?	?	B.1	GH	UC San Diego Center for Advanced Laboratory Medicine	Andersen lab at Scripps Research	SEARCH Alliance San Diego with David Pride et al	https://www.gisaid.org	?	?	5/15/2020
USA/CA-SR0130/2020	ncov	EPI_ISL_445114	?	3/28/2020	North America	USA	California	San Diego	North America	USA	California	genome	29903	Human	?	?	B.1	GH	UC San Diego Center for Advanced Laboratory Medicine	Andersen lab at Scripps Research	SEARCH Alliance San Diego with David Pride et al	https://www.gisaid.org	?	?	5/15/2020
USA/CA-SR0132/2020	ncov	EPI_ISL_445115	?	3/30/2020	North America	USA	California	San Diego	North America	USA	California	genome	29903	Human	?	?	B.1	GH	UC San Diego Center for Advanced Laboratory Medicine	Andersen lab at Scripps Research	SEARCH Alliance San Diego with David Pride et al	https://www.gisaid.org	?	?	5/15/2020
USA/CA-SR0135/2020	ncov	EPI_ISL_445116	?	3/31/2020	North America	USA	California	San Diego	North America	USA	California	genome	29903	Human	?	?	B.1	GH	UC San Diego Center for Advanced Laboratory Medicine	Andersen lab at Scripps Research	SEARCH Alliance San Diego with David Pride et al	https://www.gisaid.org	?	?	5/15/2020
USA/CA-SR0136/2020	ncov	EPI_ISL_445117	?	3/14/2020	North America	USA	California	San Diego	North America	USA	California	genome	29903	Human	?	?	B.1	GH	UC San Diego Center for Advanced Laboratory Medicine	Andersen lab at Scripps Research	SEARCH Alliance San Diego with David Pride et al	https://www.gisaid.org	?	?	5/15/2020
USA/CA-SR016/2020	ncov	EPI_ISL_430016	?	3/24/2020	North America	USA	California	San Diego	North America	USA	California	genome	29406	Human	?	?	B	O	Andersen lab at Scripps Research	Andersen lab at Scripps Research	SEARCH Alliance San Diego et al	https://www.gisaid.org	?	?	4/24/2020
USA/CA-SR017/2020	ncov	EPI_ISL_429991	?	3/24/2020	North America	USA	California	San Diego	North America	USA	California	genome	29409	Human	?	?	B.1.1	G	Andersen lab at Scripps Research	Andersen lab at Scripps Research	SEARCH Alliance San Diego et al	https://www.gisaid.org	?	?	4/24/2020
USA/CA-SR0175/2020	ncov	EPI_ISL_435473	?	4/28/2020	North America	USA	California	San Diego	North America	USA	California	genome	29903	Human	?	?	B.1	GH	Rady's Childrens Hospital	Andersen lab at Scripps Research	SEARCH Alliance San Diego et al	https://www.gisaid.org	?	?	5/5/2020
USA/CA-SR0176/2020	ncov	EPI_ISL_435474	?	4/29/2020	North America	USA	California	San Diego	North America	USA	California	genome	29903	Human	?	?	B.1.5	G	Rady's Childrens Hospital	Andersen lab at Scripps Research	SEARCH Alliance San Diego et al	https://www.gisaid.org	?	?	5/5/2020
USA/CA-SR0177/2020	ncov	EPI_ISL_437600	?	3/19/2020	North America	USA	California	San Diego	North America	USA	California	genome	29903	Human	?	?	B.1	GH	Scripps Medical Laboratory	Andersen lab at Scripps Research	SEARCH Alliance San Diego with Michael Quigley et al	https://www.gisaid.org	?	?	5/11/2020
USA/CA-SR0178/2020	ncov	EPI_ISL_437599	?	3/20/2020	North America	USA	California	San Diego	North America	USA	California	genome	29903	Human	?	?	B.1	GH	Scripps Medical Laboratory	Andersen lab at Scripps Research	SEARCH Alliance San Diego with Michael Quigley et al	https://www.gisaid.org	?	?	5/11/2020
USA/CA-SR0179/2020	ncov	EPI_ISL_437598	?	3/25/2020	North America	USA	California	San Diego	North America	USA	California	genome	29903	Human	?	?	B.1	GH	Scripps Medical Laboratory	Andersen lab at Scripps Research	SEARCH Alliance San Diego with Michael Quigley et al	https://www.gisaid.org	?	?	5/11/2020
USA/CA-SR0180/2020	ncov	EPI_ISL_437597	?	3/26/2020	North America	USA	California	San Diego	North America	USA	California	genome	29903	Human	?	?	B.1	G	Scripps Medical Laboratory	Andersen lab at Scripps Research	SEARCH Alliance San Diego with Michael Quigley et al	https://www.gisaid.org	?	?	5/11/2020
USA/CA-SR0181/2020	ncov	EPI_ISL_437596	?	3/24/2020	North America	USA	California	San Diego	North America	USA	California	genome	29903	Human	?	?	B.1	G	Scripps Medical Laboratory	Andersen lab at Scripps Research	SEARCH Alliance San Diego with Michael Quigley et al	https://www.gisaid.org	?	?	5/11/2020
USA/CA-SR0182/2020	ncov	EPI_ISL_437595	?	3/22/2020	North America	USA	California	San Diego	North America	USA	California	genome	29903	Human	?	?	B.1	GH	Scripps Medical Laboratory	Andersen lab at Scripps Research	SEARCH Alliance San Diego with Michael Quigley et al	https://www.gisaid.org	?	?	5/11/2020
USA/CA-SR0184/2020	ncov	EPI_ISL_437594	?	3/23/2020	North America	USA	California	San Diego	North America	USA	California	genome	29903	Human	?	?	B.1	GH	Scripps Medical Laboratory	Andersen lab at Scripps Research	SEARCH Alliance San Diego with Michael Quigley et al	https://www.gisaid.org	?	?	5/11/2020
USA/CA-SR0187/2020	ncov	EPI_ISL_437593	?	3/25/2020	North America	USA	California	San Diego	North America	USA	California	genome	29891	Human	?	?	B.1	G	Scripps Medical Laboratory	Andersen lab at Scripps Research	SEARCH Alliance San Diego with Michael Quigley et al	https://www.gisaid.org	?	?	5/11/2020
USA/CA-SR0188/2020	ncov	EPI_ISL_437592	?	3/28/2020	North America	USA	California	San Diego	North America	USA	California	genome	29903	Human	?	?	B.1	GH	Scripps Medical Laboratory	Andersen lab at Scripps Research	SEARCH Alliance San Diego with Michael Quigley et al	https://www.gisaid.org	?	?	5/11/2020
USA/CA-SR0189/2020	ncov	EPI_ISL_437591	?	3/26/2020	North America	USA	California	San Diego	North America	USA	California	genome	29903	Human	?	?	B.1	GH	Scripps Medical Laboratory	Andersen lab at Scripps Research	SEARCH Alliance San Diego with Michael Quigley et al	https://www.gisaid.org	?	?	5/11/2020
USA/CA-SR0190/2020	ncov	EPI_ISL_437590	?	3/30/2020	North America	USA	California	San Diego	North America	USA	California	genome	29903	Human	?	?	B.1.1	GR	Scripps Medical Laboratory	Andersen lab at Scripps Research	SEARCH Alliance San Diego with Michael Quigley et al	https://www.gisaid.org	?	?	5/11/2020
USA/CA-SR0192/2020	ncov	EPI_ISL_437589	?	3/24/2020	North America	USA	California	San Diego	North America	USA	California	genome	29903	Human	?	?	B.1	GH	Scripps Medical Laboratory	Andersen lab at Scripps Research	SEARCH Alliance San Diego with Michael Quigley et al	https://www.gisaid.org	?	?	5/11/2020
USA/CA-SR0193/2020	ncov	EPI_ISL_437588	?	3/23/2020	North America	USA	California	San Diego	North America	USA	California	genome	29903	Human	?	?	B.1	GH	Scripps Medical Laboratory	Andersen lab at Scripps Research	SEARCH Alliance San Diego with Michael Quigley et al	https://www.gisaid.org	?	?	5/11/2020
USA/CA-SR0195/2020	ncov	EPI_ISL_437587	?	3/28/2020	North America	USA	California	San Diego	North America	USA	California	genome	29903	Human	?	?	B.2	V	Scripps Medical Laboratory	Andersen lab at Scripps Research	SEARCH Alliance San Diego with Michael Quigley et al	https://www.gisaid.org	?	?	5/11/2020
USA/CA-SR0197/2020	ncov	EPI_ISL_437586	?	3/24/2020	North America	USA	California	San Diego	North America	USA	California	genome	29903	Human	?	?	B.1	GH	Scripps Medical Laboratory	Andersen lab at Scripps Research	SEARCH Alliance San Diego with Michael Quigley et al	https://www.gisaid.org	?	?	5/11/2020
USA/CA-SR0198/2020	ncov	EPI_ISL_437585	?	3/21/2020	North America	USA	California	San Diego	North America	USA	California	genome	29903	Human	?	?	B.1	GH	Scripps Medical Laboratory	Andersen lab at Scripps Research	SEARCH Alliance San Diego with Michael Quigley et al	https://www.gisaid.org	?	?	5/11/2020
USA/CA-SR0199/2020	ncov	EPI_ISL_437584	?	3/15/2020	North America	USA	California	San Diego	North America	USA	California	genome	29903	Human	?	?	B.4	O	Scripps Medical Laboratory	Andersen lab at Scripps Research	SEARCH Alliance San Diego with Michael Quigley et al	https://www.gisaid.org	?	?	5/11/2020
USA/CA-SR0201/2020	ncov	EPI_ISL_437583	?	3/22/2020	North America	USA	California	San Diego	North America	USA	California	genome	29903	Human	?	?	B.1	GH	Scripps Medical Laboratory	Andersen lab at Scripps Research	SEARCH Alliance San Diego with Michael Quigley et al	https://www.gisaid.org	?	?	5/11/2020
USA/CA-SR0204/2020	ncov	EPI_ISL_437582	?	3/14/2020	North America	USA	California	San Diego	North America	USA	California	genome	29903	Human	?	?	B.6	O	Scripps Medical Laboratory	Andersen lab at Scripps Research	SEARCH Alliance San Diego with Michael Quigley et al	https://www.gisaid.org	?	?	5/11/2020
USA/CA-SR0205/2020	ncov	EPI_ISL_437581	?	3/21/2020	North America	USA	California	San Diego	North America	USA	California	genome	29903	Human	?	?	B.1	GH	Scripps Medical Laboratory	Andersen lab at Scripps Research	SEARCH Alliance San Diego with Michael Quigley et al	https://www.gisaid.org	?	?	5/11/2020
USA/CA-SR0217/2020	ncov	EPI_ISL_445118	?	5/4/2020	North America	USA	California	San Diego	North America	USA	California	genome	29903	Human	?	?	B.1.5	G	Rady's Childrens Hospital	Andersen lab at Scripps Research	SEARCH Alliance San Diego et al	https://www.gisaid.org	?	?	5/15/2020
USA/CA-SR0218/2020	ncov	EPI_ISL_437580	?	4/18/2020	North America	USA	California	San Diego	North America	USA	California	genome	29903	Human	?	?	B.1.5	G	Scripps Medical Laboratory	Andersen lab at Scripps Research	SEARCH Alliance San Diego with Michael Quigley et al	https://www.gisaid.org	?	?	5/11/2020
USA/CA-SR0219/2020	ncov	EPI_ISL_437579	?	4/2/2020	North America	USA	California	San Diego	North America	USA	California	genome	29903	Human	?	?	B.1	GH	Scripps Medical Laboratory	Andersen lab at Scripps Research	SEARCH Alliance San Diego with Michael Quigley et al	https://www.gisaid.org	?	?	5/11/2020
USA/CA-SR0222/2020	ncov	EPI_ISL_437578	?	4/15/2020	North America	USA	California	San Diego	North America	USA	California	genome	29903	Human	?	?	B.1	GH	Scripps Medical Laboratory	Andersen lab at Scripps Research	SEARCH Alliance San Diego with Michael Quigley et al	https://www.gisaid.org	?	?	5/11/2020
USA/CA-SR0223/2020	ncov	EPI_ISL_437577	?	4/22/2020	North America	USA	California	San Diego	North America	USA	California	genome	29903	Human	?	?	B.1.5	G	Scripps Medical Laboratory	Andersen lab at Scripps Research	SEARCH Alliance San Diego with Michael Quigley et al	https://www.gisaid.org	?	?	5/11/2020
USA/CA-SR0224/2020	ncov	EPI_ISL_437576	?	4/2/2020	North America	USA	California	San Diego	North America	USA	California	genome	29903	Human	?	?	A.1	S	Scripps Medical Laboratory	Andersen lab at Scripps Research	SEARCH Alliance San Diego with Michael Quigley et al	https://www.gisaid.org	?	?	5/11/2020
USA/CA-SR0225/2020	ncov	EPI_ISL_437575	?	4/6/2020	North America	USA	California	San Diego	North America	USA	California	genome	29903	Human	?	?	B.1.5	G	Scripps Medical Laboratory	Andersen lab at Scripps Research	SEARCH Alliance San Diego with Michael Quigley et al	https://www.gisaid.org	?	?	5/11/2020
USA/CA-SR0228/2020	ncov	EPI_ISL_437574	?	4/7/2020	North America	USA	California	San Diego	North America	USA	California	genome	29903	Human	?	?	B.1	GH	Scripps Medical Laboratory	Andersen lab at Scripps Research	SEARCH Alliance San Diego with Michael Quigley et al	https://www.gisaid.org	?	?	5/11/2020
USA/CA-SR0230/2020	ncov	EPI_ISL_437573	?	4/24/2020	North America	USA	California	San Diego	North America	USA	California	genome	29903	Human	?	?	B.1	GH	Scripps Medical Laboratory	Andersen lab at Scripps Research	SEARCH Alliance San Diego with Michael Quigley et al	https://www.gisaid.org	?	?	5/11/2020
USA/CA-SR0232/2020	ncov	EPI_ISL_437572	?	4/21/2020	North America	USA	California	San Diego	North America	USA	California	genome	29903	Human	?	?	B.1.5	G	Scripps Medical Laboratory	Andersen lab at Scripps Research	SEARCH Alliance San Diego with Michael Quigley et al	https://www.gisaid.org	?	?	5/11/2020
USA/CA-SR0233/2020	ncov	EPI_ISL_437571	?	4/25/2020	North America	USA	California	San Diego	North America	USA	California	genome	29903	Human	?	?	B.1.5	G	Scripps Medical Laboratory	Andersen lab at Scripps Research	SEARCH Alliance San Diego with Michael Quigley et al	https://www.gisaid.org	?	?	5/11/2020
USA/CA-SR0234/2020	ncov	EPI_ISL_437570	?	4/24/2020	North America	USA	California	San Diego	North America	USA	California	genome	29903	Human	?	?	B.1	GH	Scripps Medical Laboratory	Andersen lab at Scripps Research	SEARCH Alliance San Diego with Michael Quigley et al	https://www.gisaid.org	?	?	5/11/2020
USA/CA-SR0235/2020	ncov	EPI_ISL_437569	?	4/20/2020	North America	USA	California	San Diego	North America	USA	California	genome	29903	Human	?	?	B.1	GH	Scripps Medical Laboratory	Andersen lab at Scripps Research	SEARCH Alliance San Diego with Michael Quigley et al	https://www.gisaid.org	?	?	5/11/2020
USA/CA-SR0236/2020	ncov	EPI_ISL_437568	?	4/26/2020	North America	USA	California	San Diego	North America	USA	California	genome	29903	Human	?	?	B.1.5	G	Scripps Medical Laboratory	Andersen lab at Scripps Research	SEARCH Alliance San Diego with Michael Quigley et al	https://www.gisaid.org	?	?	5/11/2020
USA/CA-SR0237/2020	ncov	EPI_ISL_437567	?	4/26/2020	North America	USA	California	San Diego	North America	USA	California	genome	29903	Human	?	?	B.1	GH	Scripps Medical Laboratory	Andersen lab at Scripps Research	SEARCH Alliance San Diego with Michael Quigley et al	https://www.gisaid.org	?	?	5/11/2020
USA/CA-SR0240/2020	ncov	EPI_ISL_437566	?	3/24/2020	North America	USA	California	San Diego	North America	USA	California	genome	29903	Human	?	?	B.1	GH	Scripps Medical Laboratory	Andersen lab at Scripps Research	SEARCH Alliance San Diego with Michael Quigley et al	https://www.gisaid.org	?	?	5/11/2020
USA/CA-SR0244/2020	ncov	EPI_ISL_437565	?	3/28/2020	North America	USA	California	San Diego	North America	USA	California	genome	29859	Human	?	?	B.1	GH	Scripps Medical Laboratory	Andersen lab at Scripps Research	SEARCH Alliance San Diego with Michael Quigley et al	https://www.gisaid.org	?	?	5/11/2020
USA/CA-SR0245/2020	ncov	EPI_ISL_437564	?	3/24/2020	North America	USA	California	San Diego	North America	USA	California	genome	29903	Human	?	?	B.1	GH	Scripps Medical Laboratory	Andersen lab at Scripps Research	SEARCH Alliance San Diego with Michael Quigley et al	https://www.gisaid.org	?	?	5/11/2020
USA/CA-SR0247/2020	ncov	EPI_ISL_437563	?	3/27/2020	North America	USA	California	San Diego	North America	USA	California	genome	29903	Human	?	?	A.1	S	Scripps Medical Laboratory	Andersen lab at Scripps Research	SEARCH Alliance San Diego with Michael Quigley et al	https://www.gisaid.org	?	?	5/11/2020
USA/CA-SR0248/2020	ncov	EPI_ISL_437562	?	3/21/2020	North America	USA	California	San Diego	North America	USA	California	genome	29903	Human	?	?	B.1	GH	Scripps Medical Laboratory	Andersen lab at Scripps Research	SEARCH Alliance San Diego with Michael Quigley et al	https://www.gisaid.org	?	?	5/11/2020
USA/CA-SR0249/2020	ncov	EPI_ISL_437561	?	3/17/2020	North America	USA	California	San Diego	North America	USA	California	genome	29903	Human	?	?	B.1	GH	Scripps Medical Laboratory	Andersen lab at Scripps Research	SEARCH Alliance San Diego with Michael Quigley et al	https://www.gisaid.org	?	?	5/11/2020
USA/CA-SR0250/2020	ncov	EPI_ISL_437560	?	3/22/2020	North America	USA	California	San Diego	North America	USA	California	genome	29903	Human	?	?	B.1	GH	Scripps Medical Laboratory	Andersen lab at Scripps Research	SEARCH Alliance San Diego with Michael Quigley et al	https://www.gisaid.org	?	?	5/11/2020
USA/CA-SR0252/2020	ncov	EPI_ISL_437559	?	3/26/2020	North America	USA	California	San Diego	North America	USA	California	genome	29903	Human	?	?	B.1	GH	Scripps Medical Laboratory	Andersen lab at Scripps Research	SEARCH Alliance San Diego with Michael Quigley et al	https://www.gisaid.org	?	?	5/11/2020
USA/CA-SR0253/2020	ncov	EPI_ISL_437558	?	3/27/2020	North America	USA	California	San Diego	North America	USA	California	genome	29903	Human	?	?	B.1	GH	Scripps Medical Laboratory	Andersen lab at Scripps Research	SEARCH Alliance San Diego with Michael Quigley et al	https://www.gisaid.org	?	?	5/11/2020
USA/CA-SR0255/2020	ncov	EPI_ISL_437557	?	3/30/2020	North America	USA	California	San Diego	North America	USA	California	genome	29903	Human	?	?	B.1	GH	Scripps Medical Laboratory	Andersen lab at Scripps Research	SEARCH Alliance San Diego with Michael Quigley et al	https://www.gisaid.org	?	?	5/11/2020
USA/CA-SR0256/2020	ncov	EPI_ISL_437556	?	3/26/2020	North America	USA	California	San Diego	North America	USA	California	genome	29903	Human	?	?	B.1	GH	Scripps Medical Laboratory	Andersen lab at Scripps Research	SEARCH Alliance San Diego with Michael Quigley et al	https://www.gisaid.org	?	?	5/11/2020
USA/CA-SR0257/2020	ncov	EPI_ISL_437555	?	3/20/2020	North America	USA	California	San Diego	North America	USA	California	genome	29903	Human	?	?	B.1	GH	Scripps Medical Laboratory	Andersen lab at Scripps Research	SEARCH Alliance San Diego with Michael Quigley et al	https://www.gisaid.org	?	?	5/11/2020
USA/CA-SR0258/2020	ncov	EPI_ISL_437554	?	3/19/2020	North America	USA	California	San Diego	North America	USA	California	genome	29903	Human	?	?	B.1	GH	Scripps Medical Laboratory	Andersen lab at Scripps Research	SEARCH Alliance San Diego with Michael Quigley et al	https://www.gisaid.org	?	?	5/11/2020
USA/CA-SR0259/2020	ncov	EPI_ISL_437553	?	3/25/2020	North America	USA	California	San Diego	North America	USA	California	genome	29903	Human	?	?	B.1	GH	Scripps Medical Laboratory	Andersen lab at Scripps Research	SEARCH Alliance San Diego with Michael Quigley et al	https://www.gisaid.org	?	?	5/11/2020
USA/CA-SR0260/2020	ncov	EPI_ISL_437552	?	3/25/2020	North America	USA	California	San Diego	North America	USA	California	genome	29903	Human	?	?	B.1	GH	Scripps Medical Laboratory	Andersen lab at Scripps Research	SEARCH Alliance San Diego with Michael Quigley et al	https://www.gisaid.org	?	?	5/11/2020
USA/CA-SR0261/2020	ncov	EPI_ISL_437551	?	4/28/2020	North America	USA	California	San Diego	North America	USA	California	genome	29903	Human	?	?	B.1.1	GR	Scripps Medical Laboratory	Andersen lab at Scripps Research	SEARCH Alliance San Diego with Michael Quigley et al	https://www.gisaid.org	?	?	5/11/2020
USA/CA-SR0262/2020	ncov	EPI_ISL_437550	?	4/27/2020	North America	USA	California	San Diego	North America	USA	California	genome	29903	Human	?	?	B.1	GH	Scripps Medical Laboratory	Andersen lab at Scripps Research	SEARCH Alliance San Diego with Michael Quigley et al	https://www.gisaid.org	?	?	5/11/2020
USA/CA-SR0263/2020	ncov	EPI_ISL_437549	?	4/20/2020	North America	USA	California	San Diego	North America	USA	California	genome	29903	Human	?	?	B.1	GH	Scripps Medical Laboratory	Andersen lab at Scripps Research	SEARCH Alliance San Diego with Michael Quigley et al	https://www.gisaid.org	?	?	5/11/2020
USA/CA-SR0310/2020	ncov	EPI_ISL_445164	?	3/21/2020	North America	USA	California	San Diego	North America	USA	California	genome	29903	Human	?	?	B.1	GH	Scripps Medical Laboratory	Andersen lab at Scripps Research	SEARCH Alliance San Diego with Michael Quigley et al	https://www.gisaid.org	?	?	5/15/2020
USA/CA-SR0311/2020	ncov	EPI_ISL_445165	?	3/17/2020	North America	USA	California	San Diego	North America	USA	California	genome	29903	Human	?	?	A.1	S	Scripps Medical Laboratory	Andersen lab at Scripps Research	SEARCH Alliance San Diego with Michael Quigley et al	https://www.gisaid.org	?	?	5/15/2020
USA/CA-SR0312/2020	ncov	EPI_ISL_445166	?	3/22/2020	North America	USA	California	San Diego	North America	USA	California	genome	29903	Human	?	?	B.1	G	Scripps Medical Laboratory	Andersen lab at Scripps Research	SEARCH Alliance San Diego with Michael Quigley et al	https://www.gisaid.org	?	?	5/15/2020
USA/CA-SR0313/2020	ncov	EPI_ISL_445167	?	3/27/2020	North America	USA	California	San Diego	North America	USA	California	genome	29903	Human	?	?	B.1	GH	Scripps Medical Laboratory	Andersen lab at Scripps Research	SEARCH Alliance San Diego with Michael Quigley et al	https://www.gisaid.org	?	?	5/15/2020
USA/CA-SR0314/2020	ncov	EPI_ISL_445168	?	3/26/2020	North America	USA	California	San Diego	North America	USA	California	genome	29903	Human	?	?	B.1	GH	Scripps Medical Laboratory	Andersen lab at Scripps Research	SEARCH Alliance San Diego with Michael Quigley et al	https://www.gisaid.org	?	?	5/15/2020
USA/CA-SR0341/2020	ncov	EPI_ISL_450190	?	5/8/2020	North America	USA	California	San Diego	North America	USA	California	genome	29903	Human	?	?	B.1.5	G	Rady's Childrens Hospital	Andersen lab at Scripps Research	SEARCH Alliance San Diego et al	https://www.gisaid.org	?	?	5/20/2020
USA/CA-SR0347/2020	ncov	EPI_ISL_450191	?	3/23/2020	North America	USA	California	San Diego	North America	USA	California	genome	29903	Human	?	?	B.1	GH	Scripps Medical Laboratory	Andersen lab at Scripps Research	SEARCH Alliance San Diego with Michael Quigley et al	https://www.gisaid.org	?	?	5/20/2020
USA/CA-SR0348/2020	ncov	EPI_ISL_450192	?	4/21/2020	North America	USA	California	San Diego	North America	USA	California	genome	29860	Human	?	?	B.1.1	GR	Scripps Medical Laboratory	Andersen lab at Scripps Research	SEARCH Alliance San Diego with Michael Quigley et al	https://www.gisaid.org	?	?	5/20/2020
USA/CA-SR0349/2020	ncov	EPI_ISL_458237	?	4/29/2020	North America	USA	California	San Diego	North America	USA	California	genome	29903	Human	?	?	B.1	GH	Scripps Medical Laboratory	Andersen lab at Scripps Research	SEARCH Alliance San Diego with Michael Quigley et al	https://www.gisaid.org	?	?	6/4/2020
USA/CA-SR0351/2020	ncov	EPI_ISL_458238	?	4/28/2020	North America	USA	California	San Diego	North America	USA	California	genome	29903	Human	?	?	B.1.5	G	Scripps Medical Laboratory	Andersen lab at Scripps Research	SEARCH Alliance San Diego with Michael Quigley et al	https://www.gisaid.org	?	?	6/4/2020
USA/CA-SR0353/2020	ncov	EPI_ISL_458239	?	4/8/2020	North America	USA	California	San Diego	North America	USA	California	genome	29903	Human	?	?	B.1.5	G	Scripps Medical Laboratory	Andersen lab at Scripps Research	SEARCH Alliance San Diego with Michael Quigley et al	https://www.gisaid.org	?	?	6/4/2020
USA/CA-SR0355/2020	ncov	EPI_ISL_458240	?	4/3/2020	North America	USA	California	San Diego	North America	USA	California	genome	29903	Human	?	?	B.1	GH	Scripps Medical Laboratory	Andersen lab at Scripps Research	SEARCH Alliance San Diego with Michael Quigley et al	https://www.gisaid.org	?	?	6/4/2020
USA/CA-SR0356/2020	ncov	EPI_ISL_458241	?	4/9/2020	North America	USA	California	San Diego	North America	USA	California	genome	29903	Human	?	?	B.1	GH	Scripps Medical Laboratory	Andersen lab at Scripps Research	SEARCH Alliance San Diego with Michael Quigley et al	https://www.gisaid.org	?	?	6/4/2020
USA/CA-SR0358/2020	ncov	EPI_ISL_458242	?	4/20/2020	North America	USA	California	San Diego	North America	USA	California	genome	29903	Human	?	?	B.1	GH	Scripps Medical Laboratory	Andersen lab at Scripps Research	SEARCH Alliance San Diego with Michael Quigley et al	https://www.gisaid.org	?	?	6/4/2020
USA/CA-SR0359/2020	ncov	EPI_ISL_458243	?	4/12/2020	North America	USA	California	San Diego	North America	USA	California	genome	29903	Human	?	?	B.1	GH	Scripps Medical Laboratory	Andersen lab at Scripps Research	SEARCH Alliance San Diego with Michael Quigley et al	https://www.gisaid.org	?	?	6/4/2020
USA/CA-SR0360/2020	ncov	EPI_ISL_458244	?	4/29/2020	North America	USA	California	San Diego	North America	USA	California	genome	29903	Human	?	?	B.1.5	G	Scripps Medical Laboratory	Andersen lab at Scripps Research	SEARCH Alliance San Diego with Michael Quigley et al	https://www.gisaid.org	?	?	6/4/2020
USA/CA-SR0361/2020	ncov	EPI_ISL_458245	?	4/5/2020	North America	USA	California	San Diego	North America	USA	California	genome	29903	Human	?	?	B.1	GH	Scripps Medical Laboratory	Andersen lab at Scripps Research	SEARCH Alliance San Diego with Michael Quigley et al	https://www.gisaid.org	?	?	6/4/2020
USA/CA-SR0362/2020	ncov	EPI_ISL_458246	?	4/15/2020	North America	USA	California	San Diego	North America	USA	California	genome	29903	Human	?	?	B.1.1	GR	Scripps Medical Laboratory	Andersen lab at Scripps Research	SEARCH Alliance San Diego with Michael Quigley et al	https://www.gisaid.org	?	?	6/4/2020
USA/CA-SR0364/2020	ncov	EPI_ISL_458247	?	4/14/2020	North America	USA	California	San Diego	North America	USA	California	genome	29903	Human	?	?	B.1.5	G	Scripps Medical Laboratory	Andersen lab at Scripps Research	SEARCH Alliance San Diego with Michael Quigley et al	https://www.gisaid.org	?	?	6/4/2020
USA/CA-SR0365/2020	ncov	EPI_ISL_458248	?	5/17/2020	North America	USA	California	San Diego	North America	USA	California	genome	29903	Human	?	?	B.1.5	G	Scripps Medical Laboratory	Andersen lab at Scripps Research	SEARCH Alliance San Diego with Michael Quigley et al	https://www.gisaid.org	?	?	6/4/2020
USA/CA-SR0366/2020	ncov	EPI_ISL_458249	?	4/29/2020	North America	USA	California	San Diego	North America	USA	California	genome	29903	Human	?	?	B.1	GH	Scripps Medical Laboratory	Andersen lab at Scripps Research	SEARCH Alliance San Diego with Michael Quigley et al	https://www.gisaid.org	?	?	6/4/2020
USA/CA-SR0367/2020	ncov	EPI_ISL_458250	?	4/5/2020	North America	USA	California	San Diego	North America	USA	California	genome	29903	Human	?	?	B.1	GH	Scripps Medical Laboratory	Andersen lab at Scripps Research	SEARCH Alliance San Diego with Michael Quigley et al	https://www.gisaid.org	?	?	6/4/2020
USA/CA-SR0368/2020	ncov	EPI_ISL_458251	?	4/15/2020	North America	USA	California	San Diego	North America	USA	California	genome	29903	Human	?	?	B.1	GH	Scripps Medical Laboratory	Andersen lab at Scripps Research	SEARCH Alliance San Diego with Michael Quigley et al	https://www.gisaid.org	?	?	6/4/2020
USA/CA-SR0369/2020	ncov	EPI_ISL_458252	?	4/5/2020	North America	USA	California	San Diego	North America	USA	California	genome	29903	Human	?	?	B.1	GH	Scripps Medical Laboratory	Andersen lab at Scripps Research	SEARCH Alliance San Diego with Michael Quigley et al	https://www.gisaid.org	?	?	6/4/2020
USA/CA-SR0370/2020	ncov	EPI_ISL_458253	?	4/29/2020	North America	USA	California	San Diego	North America	USA	California	genome	29903	Human	?	?	B.1	GH	Scripps Medical Laboratory	Andersen lab at Scripps Research	SEARCH Alliance San Diego with Michael Quigley et al	https://www.gisaid.org	?	?	6/4/2020
USA/CA-SR0371/2020	ncov	EPI_ISL_458254	?	4/29/2020	North America	USA	California	San Diego	North America	USA	California	genome	29903	Human	?	?	B.1.5	G	Scripps Medical Laboratory	Andersen lab at Scripps Research	SEARCH Alliance San Diego with Michael Quigley et al	https://www.gisaid.org	?	?	6/4/2020
USA/CA-SR0372/2020	ncov	EPI_ISL_458255	?	4/21/2020	North America	USA	California	San Diego	North America	USA	California	genome	29903	Human	?	?	B.1	GH	Scripps Medical Laboratory	Andersen lab at Scripps Research	SEARCH Alliance San Diego with Michael Quigley et al	https://www.gisaid.org	?	?	6/4/2020
USA/CA-SR0373/2020	ncov	EPI_ISL_458256	?	4/7/2020	North America	USA	California	San Diego	North America	USA	California	genome	29903	Human	?	?	B.1	GH	Scripps Medical Laboratory	Andersen lab at Scripps Research	SEARCH Alliance San Diego with Michael Quigley et al	https://www.gisaid.org	?	?	6/4/2020
USA/CA-SR0374/2020	ncov	EPI_ISL_458257	?	4/11/2020	North America	USA	California	San Diego	North America	USA	California	genome	29903	Human	?	?	B.1	G	Scripps Medical Laboratory	Andersen lab at Scripps Research	SEARCH Alliance San Diego with Michael Quigley et al	https://www.gisaid.org	?	?	6/4/2020
USA/CA-SR0376/2020	ncov	EPI_ISL_458258	?	4/13/2020	North America	USA	California	San Diego	North America	USA	California	genome	29903	Human	?	?	B.1	GH	Scripps Medical Laboratory	Andersen lab at Scripps Research	SEARCH Alliance San Diego with Michael Quigley et al	https://www.gisaid.org	?	?	6/4/2020
USA/CA-SR0377/2020	ncov	EPI_ISL_458259	?	4/13/2020	North America	USA	California	San Diego	North America	USA	California	genome	29903	Human	?	?	B.1	GH	Scripps Medical Laboratory	Andersen lab at Scripps Research	SEARCH Alliance San Diego with Michael Quigley et al	https://www.gisaid.org	?	?	6/4/2020
USA/CA-SR0379/2020	ncov	EPI_ISL_458260	?	4/7/2020	North America	USA	California	San Diego	North America	USA	California	genome	29903	Human	?	?	B.1	GH	Scripps Medical Laboratory	Andersen lab at Scripps Research	SEARCH Alliance San Diego with Michael Quigley et al	https://www.gisaid.org	?	?	6/4/2020
USA/CA-SR0381/2020	ncov	EPI_ISL_458261	?	4/3/2020	North America	USA	California	San Diego	North America	USA	California	genome	29903	Human	?	?	B.1.1	GR	Scripps Medical Laboratory	Andersen lab at Scripps Research	SEARCH Alliance San Diego with Michael Quigley et al	https://www.gisaid.org	?	?	6/4/2020
USA/CA-SR0382/2020	ncov	EPI_ISL_458262	?	4/1/2020	North America	USA	California	San Diego	North America	USA	California	genome	29903	Human	?	?	B.1	GH	Scripps Medical Laboratory	Andersen lab at Scripps Research	SEARCH Alliance San Diego with Michael Quigley et al	https://www.gisaid.org	?	?	6/4/2020
USA/CA-SR0383/2020	ncov	EPI_ISL_458263	?	4/27/2020	North America	USA	California	San Diego	North America	USA	California	genome	29903	Human	?	?	B.1.5	G	Scripps Medical Laboratory	Andersen lab at Scripps Research	SEARCH Alliance San Diego with Michael Quigley et al	https://www.gisaid.org	?	?	6/4/2020
USA/CA-SR0385/2020	ncov	EPI_ISL_458264	?	4/28/2020	North America	USA	California	San Diego	North America	USA	California	genome	29903	Human	?	?	B.1	GH	Scripps Medical Laboratory	Andersen lab at Scripps Research	SEARCH Alliance San Diego with Michael Quigley et al	https://www.gisaid.org	?	?	6/4/2020
USA/CA-SR0386/2020	ncov	EPI_ISL_458265	?	4/10/2020	North America	USA	California	San Diego	North America	USA	California	genome	29903	Human	?	?	B.1	GH	Scripps Medical Laboratory	Andersen lab at Scripps Research	SEARCH Alliance San Diego with Michael Quigley et al	https://www.gisaid.org	?	?	6/4/2020
USA/CA-SR0387/2020	ncov	EPI_ISL_458266	?	4/21/2020	North America	USA	California	San Diego	North America	USA	California	genome	29903	Human	?	?	B.1	GH	Scripps Medical Laboratory	Andersen lab at Scripps Research	SEARCH Alliance San Diego with Michael Quigley et al	https://www.gisaid.org	?	?	6/4/2020
USA/CA-SR0388/2020	ncov	EPI_ISL_458267	?	4/10/2020	North America	USA	California	San Diego	North America	USA	California	genome	29903	Human	?	?	B.1	G	Scripps Medical Laboratory	Andersen lab at Scripps Research	SEARCH Alliance San Diego with Michael Quigley et al	https://www.gisaid.org	?	?	6/4/2020
USA/CA-SR0391/2020	ncov	EPI_ISL_458268	?	4/14/2020	North America	USA	California	San Diego	North America	USA	California	genome	29903	Human	?	?	B.1	GH	Scripps Medical Laboratory	Andersen lab at Scripps Research	SEARCH Alliance San Diego with Michael Quigley et al	https://www.gisaid.org	?	?	6/4/2020
USA/CA-SR0392/2020	ncov	EPI_ISL_458269	?	4/29/2020	North America	USA	California	San Diego	North America	USA	California	genome	29903	Human	?	?	B.1.5	G	Scripps Medical Laboratory	Andersen lab at Scripps Research	SEARCH Alliance San Diego with Michael Quigley et al	https://www.gisaid.org	?	?	6/4/2020
USA/CA-SR0395/2020	ncov	EPI_ISL_458270	?	4/4/2020	North America	USA	California	San Diego	North America	USA	California	genome	29903	Human	?	?	B.1	GH	Scripps Medical Laboratory	Andersen lab at Scripps Research	SEARCH Alliance San Diego with Michael Quigley et al	https://www.gisaid.org	?	?	6/4/2020
USA/CA-SR0398/2020	ncov	EPI_ISL_458271	?	4/29/2020	North America	USA	California	San Diego	North America	USA	California	genome	29903	Human	?	?	B.1.5	G	Scripps Medical Laboratory	Andersen lab at Scripps Research	SEARCH Alliance San Diego with Michael Quigley et al	https://www.gisaid.org	?	?	6/4/2020
USA/CA-SR0399/2020	ncov	EPI_ISL_458272	?	4/21/2020	North America	USA	California	San Diego	North America	USA	California	genome	29903	Human	?	?	B.1.5	G	Scripps Medical Laboratory	Andersen lab at Scripps Research	SEARCH Alliance San Diego with Michael Quigley et al	https://www.gisaid.org	?	?	6/4/2020
USA/CA-SR0401/2020	ncov	EPI_ISL_458273	?	4/14/2020	North America	USA	California	San Diego	North America	USA	California	genome	29903	Human	?	?	B.1	G	Scripps Medical Laboratory	Andersen lab at Scripps Research	SEARCH Alliance San Diego with Michael Quigley et al	https://www.gisaid.org	?	?	6/4/2020
USA/CA-SR0402/2020	ncov	EPI_ISL_458274	?	4/8/2020	North America	USA	California	San Diego	North America	USA	California	genome	29903	Human	?	?	B.1.1	GR	Scripps Medical Laboratory	Andersen lab at Scripps Research	SEARCH Alliance San Diego with Michael Quigley et al	https://www.gisaid.org	?	?	6/4/2020
USA/CA-SR0404/2020	ncov	EPI_ISL_458275	?	4/7/2020	North America	USA	California	San Diego	North America	USA	California	genome	29903	Human	?	?	A.1	S	Scripps Medical Laboratory	Andersen lab at Scripps Research	SEARCH Alliance San Diego with Michael Quigley et al	https://www.gisaid.org	?	?	6/4/2020
USA/CA-SR0405/2020	ncov	EPI_ISL_458276	?	4/6/2020	North America	USA	California	San Diego	North America	USA	California	genome	29903	Human	?	?	B.1	GH	Scripps Medical Laboratory	Andersen lab at Scripps Research	SEARCH Alliance San Diego with Michael Quigley et al	https://www.gisaid.org	?	?	6/4/2020
USA/CA-SR0407/2020	ncov	EPI_ISL_458277	?	4/20/2020	North America	USA	California	San Diego	North America	USA	California	genome	29903	Human	?	?	B.1	GH	Scripps Medical Laboratory	Andersen lab at Scripps Research	SEARCH Alliance San Diego with Michael Quigley et al	https://www.gisaid.org	?	?	6/4/2020
USA/CA-SR0408/2020	ncov	EPI_ISL_458278	?	4/20/2020	North America	USA	California	San Diego	North America	USA	California	genome	29903	Human	?	?	B.1.1	GR	Scripps Medical Laboratory	Andersen lab at Scripps Research	SEARCH Alliance San Diego with Michael Quigley et al	https://www.gisaid.org	?	?	6/4/2020
USA/CA-SR0409/2020	ncov	EPI_ISL_458279	?	4/11/2020	North America	USA	California	San Diego	North America	USA	California	genome	29903	Human	?	?	B.1	GH	Scripps Medical Laboratory	Andersen lab at Scripps Research	SEARCH Alliance San Diego with Michael Quigley et al	https://www.gisaid.org	?	?	6/4/2020
USA/CA-SR0410/2020	ncov	EPI_ISL_458280	?	4/21/2020	North America	USA	California	San Diego	North America	USA	California	genome	29903	Human	?	?	B.1.1	GR	Scripps Medical Laboratory	Andersen lab at Scripps Research	SEARCH Alliance San Diego with Michael Quigley et al	https://www.gisaid.org	?	?	6/4/2020
USA/CA-SR0411/2020	ncov	EPI_ISL_458281	?	4/5/2020	North America	USA	California	San Diego	North America	USA	California	genome	29903	Human	?	?	B.1	GH	Scripps Medical Laboratory	Andersen lab at Scripps Research	SEARCH Alliance San Diego with Michael Quigley et al	https://www.gisaid.org	?	?	6/4/2020
USA/CA-SR0412/2020	ncov	EPI_ISL_458282	?	4/21/2020	North America	USA	California	San Diego	North America	USA	California	genome	29903	Human	?	?	B.1	GH	Scripps Medical Laboratory	Andersen lab at Scripps Research	SEARCH Alliance San Diego with Michael Quigley et al	https://www.gisaid.org	?	?	6/4/2020
USA/CA-SR0413/2020	ncov	EPI_ISL_458283	?	3/25/2020	North America	USA	California	San Diego	North America	USA	California	genome	29903	Human	?	?	B.1	GH	Scripps Medical Laboratory	Andersen lab at Scripps Research	SEARCH Alliance San Diego with Michael Quigley et al	https://www.gisaid.org	?	?	6/4/2020
USA/CA-SR0414/2020	ncov	EPI_ISL_458284	?	4/15/2020	North America	USA	California	San Diego	North America	USA	California	genome	29903	Human	?	?	B.1.5	G	Scripps Medical Laboratory	Andersen lab at Scripps Research	SEARCH Alliance San Diego with Michael Quigley et al	https://www.gisaid.org	?	?	6/4/2020
USA/CA-SR0415/2020	ncov	EPI_ISL_467950	?	3/8/2020	North America	USA	California	San Diego	North America	USA	California	genome	29903	Human	?	?	A.1	S	San Diego County Public Health Laboratory	Andersen lab at Scripps Research	SEARCH Alliance San Diego with Tracy Basler et al	https://www.gisaid.org	?	?	6/16/2020
USA/CA-SR0416/2020	ncov	EPI_ISL_467951	?	3/10/2020	North America	USA	California	San Diego	North America	USA	California	genome	29903	Human	?	?	A.1	S	San Diego County Public Health Laboratory	Andersen lab at Scripps Research	SEARCH Alliance San Diego with Tracy Basler et al	https://www.gisaid.org	?	?	6/16/2020
USA/CA-SR0418/2020	ncov	EPI_ISL_467952	?	3/18/2020	North America	USA	California	San Diego	North America	USA	California	genome	29903	Human	?	?	B.1	GH	San Diego County Public Health Laboratory	Andersen lab at Scripps Research	SEARCH Alliance San Diego with Tracy Basler et al	https://www.gisaid.org	?	?	6/16/2020
USA/CA-SR0419/2020	ncov	EPI_ISL_467953	?	3/30/2020	North America	USA	California	San Diego	North America	USA	California	genome	29903	Human	?	?	B.1.5	G	San Diego County Public Health Laboratory	Andersen lab at Scripps Research	SEARCH Alliance San Diego with Tracy Basler et al	https://www.gisaid.org	?	?	6/16/2020
USA/CA-SR0421/2020	ncov	EPI_ISL_467954	?	3/10/2020	North America	USA	California	San Diego	North America	USA	California	genome	29903	Human	?	?	A.1	S	San Diego County Public Health Laboratory	Andersen lab at Scripps Research	SEARCH Alliance San Diego with Tracy Basler et al	https://www.gisaid.org	?	?	6/16/2020
USA/CA-SR0424/2020	ncov	EPI_ISL_467955	?	3/18/2020	North America	USA	California	San Diego	North America	USA	California	genome	29903	Human	?	?	B.1	GH	San Diego County Public Health Laboratory	Andersen lab at Scripps Research	SEARCH Alliance San Diego with Tracy Basler et al	https://www.gisaid.org	?	?	6/16/2020
USA/CA-SR0425/2020	ncov	EPI_ISL_467956	?	3/26/2020	North America	USA	California	San Diego	North America	USA	California	genome	29903	Human	?	?	A.5	S	San Diego County Public Health Laboratory	Andersen lab at Scripps Research	SEARCH Alliance San Diego with Tracy Basler et al	https://www.gisaid.org	?	?	6/16/2020
USA/CA-SR0426/2020	ncov	EPI_ISL_467957	?	3/24/2020	North America	USA	California	San Diego	North America	USA	California	genome	29903	Human	?	?	B.1	GH	San Diego County Public Health Laboratory	Andersen lab at Scripps Research	SEARCH Alliance San Diego with Tracy Basler et al	https://www.gisaid.org	?	?	6/16/2020
USA/CA-SR0428/2020	ncov	EPI_ISL_467958	?	3/10/2020	North America	USA	California	San Diego	North America	USA	California	genome	29903	Human	?	?	A.1	S	San Diego County Public Health Laboratory	Andersen lab at Scripps Research	SEARCH Alliance San Diego with Tracy Basler et al	https://www.gisaid.org	?	?	6/16/2020
USA/CA-SR0429/2020	ncov	EPI_ISL_467959	?	3/11/2020	North America	USA	California	San Diego	North America	USA	California	genome	29903	Human	?	?	B.1	GH	San Diego County Public Health Laboratory	Andersen lab at Scripps Research	SEARCH Alliance San Diego with Tracy Basler et al	https://www.gisaid.org	?	?	6/16/2020
USA/CA-SR0430/2020	ncov	EPI_ISL_467960	?	3/13/2020	North America	USA	California	San Diego	North America	USA	California	genome	29903	Human	?	?	B.1	GH	San Diego County Public Health Laboratory	Andersen lab at Scripps Research	SEARCH Alliance San Diego with Tracy Basler et al	https://www.gisaid.org	?	?	6/16/2020
USA/CA-SR0431/2020	ncov	EPI_ISL_467961	?	3/19/2020	North America	USA	California	San Diego	North America	USA	California	genome	29903	Human	?	?	B.1	GH	San Diego County Public Health Laboratory	Andersen lab at Scripps Research	SEARCH Alliance San Diego with Tracy Basler et al	https://www.gisaid.org	?	?	6/16/2020
USA/CA-SR0432/2020	ncov	EPI_ISL_467962	?	3/26/2020	North America	USA	California	San Diego	North America	USA	California	genome	29903	Human	?	?	B.1	GH	San Diego County Public Health Laboratory	Andersen lab at Scripps Research	SEARCH Alliance San Diego with Tracy Basler et al	https://www.gisaid.org	?	?	6/16/2020
USA/CA-SR0434/2020	ncov	EPI_ISL_467963	?	4/14/2020	North America	USA	California	San Diego	North America	USA	California	genome	29903	Human	?	?	B.1	GH	San Diego County Public Health Laboratory	Andersen lab at Scripps Research	SEARCH Alliance San Diego with Michael Quigley et al	https://www.gisaid.org	?	?	6/16/2020
USA/CA-SR0436/2020	ncov	EPI_ISL_467964	?	3/12/2020	North America	USA	California	San Diego	North America	USA	California	genome	29903	Human	?	?	A.1	S	San Diego County Public Health Laboratory	Andersen lab at Scripps Research	SEARCH Alliance San Diego with Tracy Basler et al	https://www.gisaid.org	?	?	6/16/2020
USA/CA-SR0438/2020	ncov	EPI_ISL_467965	?	3/21/2020	North America	USA	California	San Diego	North America	USA	California	genome	29897	Human	?	?	B.1	GH	San Diego County Public Health Laboratory	Andersen lab at Scripps Research	SEARCH Alliance San Diego with Tracy Basler et al	https://www.gisaid.org	?	?	6/16/2020
USA/CA-SR0439/2020	ncov	EPI_ISL_467966	?	3/30/2020	North America	USA	California	San Diego	North America	USA	California	genome	29903	Human	?	?	B.1	GH	San Diego County Public Health Laboratory	Andersen lab at Scripps Research	SEARCH Alliance San Diego with Tracy Basler et al	https://www.gisaid.org	?	?	6/16/2020
USA/CA-SR0440/2020	ncov	EPI_ISL_467967	?	3/27/2020	North America	USA	California	San Diego	North America	USA	California	genome	29903	Human	?	?	B.1.5	G	Scripps Medical Laboratory	Andersen lab at Scripps Research	SEARCH Alliance San Diego with Tracy Basler et al	https://www.gisaid.org	?	?	6/16/2020
USA/CA-SR0443/2020	ncov	EPI_ISL_467968	?	3/12/2020	North America	USA	California	San Diego	North America	USA	California	genome	29903	Human	?	?	A.1	S	San Diego County Public Health Laboratory	Andersen lab at Scripps Research	SEARCH Alliance San Diego with Tracy Basler et al	https://www.gisaid.org	?	?	6/16/2020
USA/CA-SR0444/2020	ncov	EPI_ISL_467969	?	3/18/2020	North America	USA	California	San Diego	North America	USA	California	genome	29903	Human	?	?	B.1.5	G	San Diego County Public Health Laboratory	Andersen lab at Scripps Research	SEARCH Alliance San Diego with Tracy Basler et al	https://www.gisaid.org	?	?	6/16/2020
USA/CA-SR0445/2020	ncov	EPI_ISL_467970	?	3/21/2020	North America	USA	California	San Diego	North America	USA	California	genome	29903	Human	?	?	A.1	S	San Diego County Public Health Laboratory	Andersen lab at Scripps Research	SEARCH Alliance San Diego with Tracy Basler et al	https://www.gisaid.org	?	?	6/16/2020
USA/CA-SR0447/2020	ncov	EPI_ISL_467971	?	3/30/2020	North America	USA	California	San Diego	North America	USA	California	genome	29903	Human	?	?	B.1	G	San Diego County Public Health Laboratory	Andersen lab at Scripps Research	SEARCH Alliance San Diego with Tracy Basler et al	https://www.gisaid.org	?	?	6/16/2020
USA/CA-SR0448/2020	ncov	EPI_ISL_467972	?	4/18/2020	North America	USA	California	San Diego	North America	USA	California	genome	29903	Human	?	?	B.1	GH	Scripps Medical Laboratory	Andersen lab at Scripps Research	SEARCH Alliance San Diego with Michael Quigley et al	https://www.gisaid.org	?	?	6/16/2020
USA/CA-SR0449/2020	ncov	EPI_ISL_467973	?	3/10/2020	North America	USA	California	San Diego	North America	USA	California	genome	29903	Human	?	?	A.1	S	San Diego County Public Health Laboratory	Andersen lab at Scripps Research	SEARCH Alliance San Diego with Tracy Basler et al	https://www.gisaid.org	?	?	6/16/2020
USA/CA-SR0450/2020	ncov	EPI_ISL_467974	?	3/12/2020	North America	USA	California	San Diego	North America	USA	California	genome	29903	Human	?	?	B.6	O	San Diego County Public Health Laboratory	Andersen lab at Scripps Research	SEARCH Alliance San Diego with Tracy Basler et al	https://www.gisaid.org	?	?	6/16/2020
USA/CA-SR0452/2020	ncov	EPI_ISL_467975	?	3/30/2020	North America	USA	California	San Diego	North America	USA	California	genome	29903	Human	?	?	B.1	G	San Diego County Public Health Laboratory	Andersen lab at Scripps Research	SEARCH Alliance San Diego with Tracy Basler et al	https://www.gisaid.org	?	?	6/16/2020
USA/CA-SR0453/2020	ncov	EPI_ISL_467976	?	5/19/2020	North America	USA	California	San Diego	North America	USA	California	genome	29903	Human	?	?	B.1	GH	Rady's Childrens Hospital	Andersen lab at Scripps Research	SEARCH Alliance San Diego et al	https://www.gisaid.org	?	?	6/16/2020
USA/CA-SR0454/2020	ncov	EPI_ISL_467977	?	3/12/2020	North America	USA	California	San Diego	North America	USA	California	genome	29903	Human	?	?	B.6	O	San Diego County Public Health Laboratory	Andersen lab at Scripps Research	SEARCH Alliance San Diego with Tracy Basler et al	https://www.gisaid.org	?	?	6/16/2020
USA/CA-SR0455/2020	ncov	EPI_ISL_467978	?	3/16/2020	North America	USA	California	San Diego	North America	USA	California	genome	29903	Human	?	?	A.1	S	San Diego County Public Health Laboratory	Andersen lab at Scripps Research	SEARCH Alliance San Diego with Tracy Basler et al	https://www.gisaid.org	?	?	6/16/2020
USA/CA-SR0457/2020	ncov	EPI_ISL_467979	?	3/30/2020	North America	USA	California	San Diego	North America	USA	California	genome	29903	Human	?	?	B.1	G	San Diego County Public Health Laboratory	Andersen lab at Scripps Research	SEARCH Alliance San Diego with Tracy Basler et al	https://www.gisaid.org	?	?	6/16/2020
USA/CA-SR0458/2020	ncov	EPI_ISL_467980	?	4/2/2020	North America	USA	California	San Diego	North America	USA	California	genome	29903	Human	?	?	B.1	G	San Diego County Public Health Laboratory	Andersen lab at Scripps Research	SEARCH Alliance San Diego with Tracy Basler et al	https://www.gisaid.org	?	?	6/16/2020
USA/CA-SR0459/2020	ncov	EPI_ISL_467981	?	5/19/2020	North America	USA	California	San Diego	North America	USA	California	genome	29903	Human	?	?	B.1.5	G	Rady's Childrens Hospital	Andersen lab at Scripps Research	SEARCH Alliance San Diego et al	https://www.gisaid.org	?	?	6/16/2020
USA/CA-SR0460/2020	ncov	EPI_ISL_467982	?	3/8/2020	North America	USA	California	San Diego	North America	USA	California	genome	29903	Human	?	?	A.1	S	San Diego County Public Health Laboratory	Andersen lab at Scripps Research	SEARCH Alliance San Diego with Tracy Basler et al	https://www.gisaid.org	?	?	6/16/2020
USA/CA-SR0461/2020	ncov	EPI_ISL_467983	?	3/30/2020	North America	USA	California	San Diego	North America	USA	California	genome	29903	Human	?	?	B.1	G	San Diego County Public Health Laboratory	Andersen lab at Scripps Research	SEARCH Alliance San Diego with Tracy Basler et al	https://www.gisaid.org	?	?	6/16/2020
USA/CA-SR0463/2020	ncov	EPI_ISL_467984	?	5/19/2020	North America	USA	California	San Diego	North America	USA	California	genome	29903	Human	?	?	B.1.5	G	Rady's Childrens Hospital	Andersen lab at Scripps Research	SEARCH Alliance San Diego et al	https://www.gisaid.org	?	?	6/16/2020
USA/CA-MG0987/2020	ncov	EPI_ISL_416457	?	3/18/2020	North America	USA	California	San Diego County	North America	USA	California	genome	29782	Human	?	?	B.1	GH	Andersen Lab, The Scripps Research Institute	Andersen Lab, The Scripps Research Institute	Mark Zeller et al	https://www.gisaid.org	?	?	3/22/2020
USA/CA-PC101P/2020	ncov	EPI_ISL_414648	MT192765	3/11/2020	North America	USA	California	San Diego County	North America	USA	California	genome	29903	Human	?	?	B.1	G	Andersen Lab, The Scripps Research Institute	Andersen Lab, The Scripps Research Institute	Mark Zeller et al	https://www.gisaid.org	?	?	3/16/2020
USA/CA-CDPH-UC10/2020	ncov	EPI_ISL_413930	?	3/5/2020	North America	USA	California	San Francisco	North America	USA	California	genome	29903	Human	?	?	A.1	S	California Department of Public Health	Chiu Laboratory UCSF-Abbott Viral Diagnostics and Discovery Center University of California, San Francisco	Xianding Deng et al	https://www.gisaid.org	Genomic surveillance reveals multiple introductions of SARS-CoV-2 into Northern California	https://dx.doi.org/10.1126/science.abb9263	3/10/2020
USA/CA-CDPH-UC26/2020	ncov	EPI_ISL_417330	?	3/13/2020	North America	USA	California	San Francisco	North America	USA	California	genome	29903	Human	?	?	B.1	GH	Chiu Laboratory, University of California, San Francisco	Chiu Laboratory, University of California, San Francisco	Xianding Deng et al	https://www.gisaid.org	Genomic surveillance reveals multiple introductions of SARS-CoV-2 into Northern California	https://dx.doi.org/10.1126/science.abb9263	3/25/2020
USA/CA-CDPH-UC27/2020	ncov	EPI_ISL_417331	?	3/13/2020	North America	USA	California	San Francisco	North America	USA	California	genome	29903	Human	?	?	B.1	GH	Chiu Laboratory, University of California, San Francisco	Chiu Laboratory, University of California, San Francisco	Xianding Deng et al	https://www.gisaid.org	Genomic surveillance reveals multiple introductions of SARS-CoV-2 into Northern California	https://dx.doi.org/10.1126/science.abb9263	3/25/2020
USA/CA-CDPH-UC28/2020	ncov	EPI_ISL_417332	?	3/14/2020	North America	USA	California	San Francisco	North America	USA	California	genome	29901	Human	?	?	A.1	S	Chiu Laboratory, University of California, San Francisco	Chiu Laboratory, University of California, San Francisco	Xianding Deng et al	https://www.gisaid.org	Genomic surveillance reveals multiple introductions of SARS-CoV-2 into Northern California	https://dx.doi.org/10.1126/science.abb9263	3/25/2020
USA/CA-CZB-1093/2020	ncov	EPI_ISL_444051	?	4/27/2020	North America	USA	California	San Francisco	North America	USA	California	genome	29899	Human	?	?	A.1	S	UCSF Clinical Microbiology Laboratory	Chan-Zuckerberg Biohub	CZB Cliahub Consortium et al	https://www.gisaid.org	SARS-CoV-2 Community Transmission During Shelter-in-Place in San Francisco	https://www.medrxiv.org/content/10.1101/2020.06.15.20132233v1	5/13/2020
USA/CA-CZB-1094/2020	ncov	EPI_ISL_444052	?	4/27/2020	North America	USA	California	San Francisco	North America	USA	California	genome	29869	Human	?	?	B.1	GH	UCSF Clinical Microbiology Laboratory	Chan-Zuckerberg Biohub	CZB Cliahub Consortium et al	https://www.gisaid.org	SARS-CoV-2 Community Transmission During Shelter-in-Place in San Francisco	https://www.medrxiv.org/content/10.1101/2020.06.15.20132233v1	5/13/2020
USA/CA-CZB-1095/2020	ncov	EPI_ISL_444053	?	4/27/2020	North America	USA	California	San Francisco	North America	USA	California	genome	29862	Human	?	?	B.1	GH	UCSF Clinical Microbiology Laboratory	Chan-Zuckerberg Biohub	CZB Cliahub Consortium et al	https://www.gisaid.org	SARS-CoV-2 Community Transmission During Shelter-in-Place in San Francisco	https://www.medrxiv.org/content/10.1101/2020.06.15.20132233v1	5/13/2020
USA/CA-CZB-1096/2020	ncov	EPI_ISL_444054	?	4/29/2020	North America	USA	California	San Francisco	North America	USA	California	genome	29903	Human	?	?	A.1	S	UCSF Clinical Microbiology Laboratory	Chan-Zuckerberg Biohub	CZB Cliahub Consortium et al	https://www.gisaid.org	?	?	5/13/2020
USA/CA-CZB-1097/2020	ncov	EPI_ISL_444055	?	4/26/2020	North America	USA	California	San Francisco	North America	USA	California	genome	29899	Human	?	?	A.1	S	UCSF Clinical Microbiology Laboratory	Chan-Zuckerberg Biohub	CZB Cliahub Consortium et al	https://www.gisaid.org	SARS-CoV-2 Community Transmission During Shelter-in-Place in San Francisco	https://www.medrxiv.org/content/10.1101/2020.06.15.20132233v1	5/13/2020
USA/CA-CZB-1098/2020	ncov	EPI_ISL_444056	?	4/26/2020	North America	USA	California	San Francisco	North America	USA	California	genome	29870	Human	?	?	B	L	UCSF Clinical Microbiology Laboratory	Chan-Zuckerberg Biohub	CZB Cliahub Consortium et al	https://www.gisaid.org	SARS-CoV-2 Community Transmission During Shelter-in-Place in San Francisco	https://www.medrxiv.org/content/10.1101/2020.06.15.20132233v1	5/13/2020
USA/CA-CZB-1099/2020	ncov	EPI_ISL_444057	?	4/28/2020	North America	USA	California	San Francisco	North America	USA	California	genome	29900	Human	?	?	B.1	GH	UCSF Clinical Microbiology Laboratory	Chan-Zuckerberg Biohub	CZB Cliahub Consortium et al	https://www.gisaid.org	SARS-CoV-2 Community Transmission During Shelter-in-Place in San Francisco	https://www.medrxiv.org/content/10.1101/2020.06.15.20132233v1	5/13/2020
USA/CA-CZB-1100/2020	ncov	EPI_ISL_444058	?	4/28/2020	North America	USA	California	San Francisco	North America	USA	California	genome	29899	Human	?	?	A.1	S	UCSF Clinical Microbiology Laboratory	Chan-Zuckerberg Biohub	CZB Cliahub Consortium et al	https://www.gisaid.org	SARS-CoV-2 Community Transmission During Shelter-in-Place in San Francisco	https://www.medrxiv.org/content/10.1101/2020.06.15.20132233v1	5/13/2020
USA/CA-CZB-1101/2020	ncov	EPI_ISL_444059	?	4/27/2020	North America	USA	California	San Francisco	North America	USA	California	genome	29860	Human	?	?	B.1	GH	UCSF Clinical Microbiology Laboratory	Chan-Zuckerberg Biohub	CZB Cliahub Consortium et al	https://www.gisaid.org	SARS-CoV-2 Community Transmission During Shelter-in-Place in San Francisco	https://www.medrxiv.org/content/10.1101/2020.06.15.20132233v1	5/13/2020
USA/CA-CZB-1102/2020	ncov	EPI_ISL_444060	?	4/27/2020	North America	USA	California	San Francisco	North America	USA	California	genome	29860	Human	?	?	B.1	G	UCSF Clinical Microbiology Laboratory	Chan-Zuckerberg Biohub	CZB Cliahub Consortium et al	https://www.gisaid.org	SARS-CoV-2 Community Transmission During Shelter-in-Place in San Francisco	https://www.medrxiv.org/content/10.1101/2020.06.15.20132233v1	5/13/2020
USA/CA-CZB-1103/2020	ncov	EPI_ISL_444061	?	4/27/2020	North America	USA	California	San Francisco	North America	USA	California	genome	29858	Human	?	?	B.1	GH	UCSF Clinical Microbiology Laboratory	Chan-Zuckerberg Biohub	CZB Cliahub Consortium et al	https://www.gisaid.org	SARS-CoV-2 Community Transmission During Shelter-in-Place in San Francisco	https://www.medrxiv.org/content/10.1101/2020.06.15.20132233v1	5/13/2020
USA/CA-CZB-1104/2020	ncov	EPI_ISL_444062	?	4/28/2020	North America	USA	California	San Francisco	North America	USA	California	genome	29886	Human	?	?	A.1	S	UCSF Clinical Microbiology Laboratory	Chan-Zuckerberg Biohub	CZB Cliahub Consortium et al	https://www.gisaid.org	SARS-CoV-2 Community Transmission During Shelter-in-Place in San Francisco	https://www.medrxiv.org/content/10.1101/2020.06.15.20132233v1	5/13/2020
USA/CA-CZB-1105/2020	ncov	EPI_ISL_444063	?	4/30/2020	North America	USA	California	San Francisco	North America	USA	California	genome	29870	Human	?	?	B.1.1	GR	UCSF Clinical Microbiology Laboratory	Chan-Zuckerberg Biohub	CZB Cliahub Consortium et al	https://www.gisaid.org	?	?	5/13/2020
USA/CA-CZB-1106/2020	ncov	EPI_ISL_444064	?	4/30/2020	North America	USA	California	San Francisco	North America	USA	California	genome	29866	Human	?	?	B.1.1	GR	UCSF Clinical Microbiology Laboratory	Chan-Zuckerberg Biohub	CZB Cliahub Consortium et al	https://www.gisaid.org	?	?	5/13/2020
USA/CA-CZB-1107/2020	ncov	EPI_ISL_444065	?	4/30/2020	North America	USA	California	San Francisco	North America	USA	California	genome	29902	Human	?	?	A.1	S	UCSF Clinical Microbiology Laboratory	Chan-Zuckerberg Biohub	CZB Cliahub Consortium et al	https://www.gisaid.org	?	?	5/13/2020
USA/CA-CZB-1108/2020	ncov	EPI_ISL_444066	?	4/30/2020	North America	USA	California	San Francisco	North America	USA	California	genome	29901	Human	?	?	B.1.1	GR	UCSF Clinical Microbiology Laboratory	Chan-Zuckerberg Biohub	CZB Cliahub Consortium et al	https://www.gisaid.org	?	?	5/13/2020
USA/CA-CZB-1109/2020	ncov	EPI_ISL_444067	?	4/30/2020	North America	USA	California	San Francisco	North America	USA	California	genome	29868	Human	?	?	B.1	GH	UCSF Clinical Microbiology Laboratory	Chan-Zuckerberg Biohub	CZB Cliahub Consortium et al	https://www.gisaid.org	?	?	5/13/2020
USA/CA-CZB-1110/2020	ncov	EPI_ISL_444068	?	4/30/2020	North America	USA	California	San Francisco	North America	USA	California	genome	29870	Human	?	?	B	L	UCSF Clinical Microbiology Laboratory	Chan-Zuckerberg Biohub	CZB Cliahub Consortium et al	https://www.gisaid.org	?	?	5/13/2020
USA/CA-CZB-1111/2020	ncov	EPI_ISL_444069	?	4/30/2020	North America	USA	California	San Francisco	North America	USA	California	genome	29860	Human	?	?	A.1	S	UCSF Clinical Microbiology Laboratory	Chan-Zuckerberg Biohub	CZB Cliahub Consortium et al	https://www.gisaid.org	?	?	5/13/2020
USA/CA-CZB-1112/2020	ncov	EPI_ISL_444070	?	4/30/2020	North America	USA	California	San Francisco	North America	USA	California	genome	29872	Human	?	?	B.1	GH	UCSF Clinical Microbiology Laboratory	Chan-Zuckerberg Biohub	CZB Cliahub Consortium et al	https://www.gisaid.org	?	?	5/13/2020
USA/CA-CZB-1113/2020	ncov	EPI_ISL_444071	?	4/30/2020	North America	USA	California	San Francisco	North America	USA	California	genome	29903	Human	?	?	B.1.3	GH	UCSF Clinical Microbiology Laboratory	Chan-Zuckerberg Biohub	CZB Cliahub Consortium et al	https://www.gisaid.org	?	?	5/13/2020
USA/CA-CZB-1114/2020	ncov	EPI_ISL_444072	?	4/30/2020	North America	USA	California	San Francisco	North America	USA	California	genome	29860	Human	?	?	A.1	S	UCSF Clinical Microbiology Laboratory	Chan-Zuckerberg Biohub	CZB Cliahub Consortium et al	https://www.gisaid.org	?	?	5/13/2020
USA/CA-CZB-1115/2020	ncov	EPI_ISL_444073	?	4/30/2020	North America	USA	California	San Francisco	North America	USA	California	genome	29897	Human	?	?	B.1	GH	UCSF Clinical Microbiology Laboratory	Chan-Zuckerberg Biohub	CZB Cliahub Consortium et al	https://www.gisaid.org	?	?	5/13/2020
USA/CA-CZB-1116/2020	ncov	EPI_ISL_444074	?	4/30/2020	North America	USA	California	San Francisco	North America	USA	California	genome	29903	Human	?	?	B.1	GH	UCSF Clinical Microbiology Laboratory	Chan-Zuckerberg Biohub	CZB Cliahub Consortium et al	https://www.gisaid.org	?	?	5/13/2020
USA/CA-CZB-1117/2020	ncov	EPI_ISL_444075	?	4/30/2020	North America	USA	California	San Francisco	North America	USA	California	genome	29891	Human	?	?	B.1.1	GR	UCSF Clinical Microbiology Laboratory	Chan-Zuckerberg Biohub	CZB Cliahub Consortium et al	https://www.gisaid.org	?	?	5/13/2020
USA/CA-CZB-1118/2020	ncov	EPI_ISL_444076	?	4/30/2020	North America	USA	California	San Francisco	North America	USA	California	genome	29893	Human	?	?	B.1.1	GR	UCSF Clinical Microbiology Laboratory	Chan-Zuckerberg Biohub	CZB Cliahub Consortium et al	https://www.gisaid.org	?	?	5/13/2020
USA/CA-CZB-1119/2020	ncov	EPI_ISL_444077	?	4/30/2020	North America	USA	California	San Francisco	North America	USA	California	genome	29862	Human	?	?	B.1	GH	UCSF Clinical Microbiology Laboratory	Chan-Zuckerberg Biohub	CZB Cliahub Consortium et al	https://www.gisaid.org	?	?	5/13/2020
USA/CA-CZB-1120/2020	ncov	EPI_ISL_444078	?	4/29/2020	North America	USA	California	San Francisco	North America	USA	California	genome	29903	Human	?	?	B.1.1	GR	UCSF Clinical Microbiology Laboratory	Chan-Zuckerberg Biohub	CZB Cliahub Consortium et al	https://www.gisaid.org	?	?	5/13/2020
USA/CA-CZB-1121/2020	ncov	EPI_ISL_445169	?	3/28/2020	North America	USA	California	San Francisco	North America	USA	California	genome	29899	Human	?	?	B.1	O	UCSF Clinical Microbiology Laboratory	Chan-Zuckerberg Biohub	CZB Cliahub Consortium et al	https://www.gisaid.org	?	?	5/15/2020
USA/CA-CZB-1122/2020	ncov	EPI_ISL_445170	?	3/27/2020	North America	USA	California	San Francisco	North America	USA	California	genome	29849	Human	?	?	A.1	S	UCSF Clinical Microbiology Laboratory	Chan-Zuckerberg Biohub	CZB Cliahub Consortium et al	https://www.gisaid.org	?	?	5/15/2020
USA/CA-CZB-1123/2020	ncov	EPI_ISL_445171	?	3/27/2020	North America	USA	California	San Francisco	North America	USA	California	genome	29860	Human	?	?	B.1.1	O	UCSF Clinical Microbiology Laboratory	Chan-Zuckerberg Biohub	CZB Cliahub Consortium et al	https://www.gisaid.org	?	?	5/15/2020
USA/CA-CZB-1124/2020	ncov	EPI_ISL_445172	?	3/25/2020	North America	USA	California	San Francisco	North America	USA	California	genome	29903	Human	?	?	A.1	S	UCSF Clinical Microbiology Laboratory	Chan-Zuckerberg Biohub	CZB Cliahub Consortium et al	https://www.gisaid.org	?	?	5/15/2020
USA/CA-CZB-1125/2020	ncov	EPI_ISL_445173	?	3/31/2020	North America	USA	California	San Francisco	North America	USA	California	genome	29869	Human	?	?	A.1	S	UCSF Clinical Microbiology Laboratory	Chan-Zuckerberg Biohub	CZB Cliahub Consortium et al	https://www.gisaid.org	?	?	5/15/2020
USA/CA-CZB-1126/2020	ncov	EPI_ISL_445174	?	3/31/2020	North America	USA	California	San Francisco	North America	USA	California	genome	29870	Human	?	?	A.1	S	UCSF Clinical Microbiology Laboratory	Chan-Zuckerberg Biohub	CZB Cliahub Consortium et al	https://www.gisaid.org	?	?	5/15/2020
USA/CA-CZB-1127/2020	ncov	EPI_ISL_445175	?	4/5/2020	North America	USA	California	San Francisco	North America	USA	California	genome	29875	Human	?	?	B.1	O	UCSF Clinical Microbiology Laboratory	Chan-Zuckerberg Biohub	CZB Cliahub Consortium et al	https://www.gisaid.org	?	?	5/15/2020
USA/CA-CZB-1128/2020	ncov	EPI_ISL_445176	?	4/5/2020	North America	USA	California	San Francisco	North America	USA	California	genome	29868	Human	?	?	B.1	O	UCSF Clinical Microbiology Laboratory	Chan-Zuckerberg Biohub	CZB Cliahub Consortium et al	https://www.gisaid.org	?	?	5/15/2020
USA/CA-CZB-1129/2020	ncov	EPI_ISL_445177	?	3/31/2020	North America	USA	California	San Francisco	North America	USA	California	genome	29868	Human	?	?	B.1	O	UCSF Clinical Microbiology Laboratory	Chan-Zuckerberg Biohub	CZB Cliahub Consortium et al	https://www.gisaid.org	?	?	5/15/2020
USA/CA-CZB-1130/2020	ncov	EPI_ISL_445178	?	4/5/2020	North America	USA	California	San Francisco	North America	USA	California	genome	29859	Human	?	?	B.1	O	UCSF Clinical Microbiology Laboratory	Chan-Zuckerberg Biohub	CZB Cliahub Consortium et al	https://www.gisaid.org	?	?	5/15/2020
USA/CA-CZB-1131/2020	ncov	EPI_ISL_445179	?	3/31/2020	North America	USA	California	San Francisco	North America	USA	California	genome	29863	Human	?	?	B.1	O	UCSF Clinical Microbiology Laboratory	Chan-Zuckerberg Biohub	CZB Cliahub Consortium et al	https://www.gisaid.org	?	?	5/15/2020
USA/CA-CZB-1132/2020	ncov	EPI_ISL_445180	?	3/30/2020	North America	USA	California	San Francisco	North America	USA	California	genome	29901	Human	?	?	B.1	GH	UCSF Clinical Microbiology Laboratory	Chan-Zuckerberg Biohub	CZB Cliahub Consortium et al	https://www.gisaid.org	?	?	5/15/2020
USA/CA-CZB-1133/2020	ncov	EPI_ISL_445181	?	4/8/2020	North America	USA	California	San Francisco	North America	USA	California	genome	29900	Human	?	?	B.1	GH	UCSF Clinical Microbiology Laboratory	Chan-Zuckerberg Biohub	CZB Cliahub Consortium et al	https://www.gisaid.org	?	?	5/15/2020
USA/CA-CZB-1134/2020	ncov	EPI_ISL_445182	?	4/12/2020	North America	USA	California	San Francisco	North America	USA	California	genome	29903	Human	?	?	B.1.3	GH	UCSF Clinical Microbiology Laboratory	Chan-Zuckerberg Biohub	CZB Cliahub Consortium et al	https://www.gisaid.org	?	?	5/15/2020
USA/CA-CZB-1146/2020	ncov	EPI_ISL_454614	?	4/29/2020	North America	USA	California	San Francisco	North America	USA	California	genome	29873	Human	?	?	B.1	GH	UCSF Clinical Microbiology Laboratory	Chan-Zuckerberg Biohub	CZB Cliahub Consortium et al	https://www.gisaid.org	?	?	5/28/2020
USA/CA-CZB-1150/2020	ncov	EPI_ISL_454615	?	4/26/2020	North America	USA	California	San Francisco	North America	USA	California	genome	29893	Human	?	?	B.1	GH	UCSF Clinical Microbiology Laboratory	Chan-Zuckerberg Biohub	CZB Cliahub Consortium et al	https://www.gisaid.org	SARS-CoV-2 Community Transmission During Shelter-in-Place in San Francisco	https://www.medrxiv.org/content/10.1101/2020.06.15.20132233v1	5/28/2020
USA/CA-CZB-1153/2020	ncov	EPI_ISL_454616	?	4/26/2020	North America	USA	California	San Francisco	North America	USA	California	genome	29810	Human	?	?	A.1	S	UCSF Clinical Microbiology Laboratory	Chan-Zuckerberg Biohub	CZB Cliahub Consortium et al	https://www.gisaid.org	SARS-CoV-2 Community Transmission During Shelter-in-Place in San Francisco	https://www.medrxiv.org/content/10.1101/2020.06.15.20132233v1	5/28/2020
USA/CA-CZB-1156/2020	ncov	EPI_ISL_454617	?	4/26/2020	North America	USA	California	San Francisco	North America	USA	California	genome	29873	Human	?	?	B.1	GH	UCSF Clinical Microbiology Laboratory	Chan-Zuckerberg Biohub	CZB Cliahub Consortium et al	https://www.gisaid.org	SARS-CoV-2 Community Transmission During Shelter-in-Place in San Francisco	https://www.medrxiv.org/content/10.1101/2020.06.15.20132233v1	5/28/2020
USA/CA-CZB-1157/2020	ncov	EPI_ISL_454618	?	4/26/2020	North America	USA	California	San Francisco	North America	USA	California	genome	29823	Human	?	?	A.1	S	UCSF Clinical Microbiology Laboratory	Chan-Zuckerberg Biohub	CZB Cliahub Consortium et al	https://www.gisaid.org	SARS-CoV-2 Community Transmission During Shelter-in-Place in San Francisco	https://www.medrxiv.org/content/10.1101/2020.06.15.20132233v1	5/28/2020
USA/CA-CZB-1160/2020	ncov	EPI_ISL_454619	?	4/26/2020	North America	USA	California	San Francisco	North America	USA	California	genome	29869	Human	?	?	B.1	GH	UCSF Clinical Microbiology Laboratory	Chan-Zuckerberg Biohub	CZB Cliahub Consortium et al	https://www.gisaid.org	SARS-CoV-2 Community Transmission During Shelter-in-Place in San Francisco	https://www.medrxiv.org/content/10.1101/2020.06.15.20132233v1	5/28/2020
USA/CA-CZB-1163/2020	ncov	EPI_ISL_454620	?	4/27/2020	North America	USA	California	San Francisco	North America	USA	California	genome	29870	Human	?	?	B.1	GH	UCSF Clinical Microbiology Laboratory	Chan-Zuckerberg Biohub	CZB Cliahub Consortium et al	https://www.gisaid.org	SARS-CoV-2 Community Transmission During Shelter-in-Place in San Francisco	https://www.medrxiv.org/content/10.1101/2020.06.15.20132233v1	5/28/2020
USA/CA-CZB-1164/2020	ncov	EPI_ISL_454621	?	4/27/2020	North America	USA	California	San Francisco	North America	USA	California	genome	29903	Human	?	?	A.1	S	UCSF Clinical Microbiology Laboratory	Chan-Zuckerberg Biohub	CZB Cliahub Consortium et al	https://www.gisaid.org	SARS-CoV-2 Community Transmission During Shelter-in-Place in San Francisco	https://www.medrxiv.org/content/10.1101/2020.06.15.20132233v1	5/28/2020
USA/CA-CZB-1168/2020	ncov	EPI_ISL_454622	?	4/27/2020	North America	USA	California	San Francisco	North America	USA	California	genome	29893	Human	?	?	A.1	S	UCSF Clinical Microbiology Laboratory	Chan-Zuckerberg Biohub	CZB Cliahub Consortium et al	https://www.gisaid.org	SARS-CoV-2 Community Transmission During Shelter-in-Place in San Francisco	https://www.medrxiv.org/content/10.1101/2020.06.15.20132233v1	5/28/2020
USA/CA-CZB-1170/2020	ncov	EPI_ISL_454623	?	4/29/2020	North America	USA	California	San Francisco	North America	USA	California	genome	29844	Human	?	?	B	L	UCSF Clinical Microbiology Laboratory	Chan-Zuckerberg Biohub	CZB Cliahub Consortium et al	https://www.gisaid.org	?	?	5/28/2020
USA/CA-CZB-1171/2020	ncov	EPI_ISL_454624	?	4/30/2020	North America	USA	California	San Francisco	North America	USA	California	genome	29897	Human	?	?	B.1	GH	UCSF Clinical Microbiology Laboratory	Chan-Zuckerberg Biohub	CZB Cliahub Consortium et al	https://www.gisaid.org	?	?	5/28/2020
USA/CA-CZB-1174/2020	ncov	EPI_ISL_454625	?	4/30/2020	North America	USA	California	San Francisco	North America	USA	California	genome	29903	Human	?	?	B.1.1	GR	UCSF Clinical Microbiology Laboratory	Chan-Zuckerberg Biohub	CZB Cliahub Consortium et al	https://www.gisaid.org	?	?	5/28/2020
USA/CA-CZB-1175/2020	ncov	EPI_ISL_454626	?	4/30/2020	North America	USA	California	San Francisco	North America	USA	California	genome	29895	Human	?	?	B	L	UCSF Clinical Microbiology Laboratory	Chan-Zuckerberg Biohub	CZB Cliahub Consortium et al	https://www.gisaid.org	?	?	5/28/2020
USA/CA-CZB-1176/2020	ncov	EPI_ISL_454627	?	4/30/2020	North America	USA	California	San Francisco	North America	USA	California	genome	29873	Human	?	?	B.1	GH	UCSF Clinical Microbiology Laboratory	Chan-Zuckerberg Biohub	CZB Cliahub Consortium et al	https://www.gisaid.org	?	?	5/28/2020
USA/CA-CZB-1178/2020	ncov	EPI_ISL_454628	?	4/30/2020	North America	USA	California	San Francisco	North America	USA	California	genome	29873	Human	?	?	B.1	GH	UCSF Clinical Microbiology Laboratory	Chan-Zuckerberg Biohub	CZB Cliahub Consortium et al	https://www.gisaid.org	?	?	5/28/2020
USA/CA-CZB-1179/2020	ncov	EPI_ISL_454629	?	4/30/2020	North America	USA	California	San Francisco	North America	USA	California	genome	29896	Human	?	?	B.1	GH	UCSF Clinical Microbiology Laboratory	Chan-Zuckerberg Biohub	CZB Cliahub Consortium et al	https://www.gisaid.org	?	?	5/28/2020
USA/CA-CZB-1183/2020	ncov	EPI_ISL_454630	?	4/30/2020	North America	USA	California	San Francisco	North America	USA	California	genome	29867	Human	?	?	B.1	GH	UCSF Clinical Microbiology Laboratory	Chan-Zuckerberg Biohub	CZB Cliahub Consortium et al	https://www.gisaid.org	?	?	5/28/2020
USA/CA-CZB-1186/2020	ncov	EPI_ISL_454631	?	4/29/2020	North America	USA	California	San Francisco	North America	USA	California	genome	29868	Human	?	?	B.1.1	GR	UCSF Clinical Microbiology Laboratory	Chan-Zuckerberg Biohub	CZB Cliahub Consortium et al	https://www.gisaid.org	?	?	5/28/2020
USA/CA-CZB-1189/2020	ncov	EPI_ISL_454632	?	4/29/2020	North America	USA	California	San Francisco	North America	USA	California	genome	29869	Human	?	?	B.1	GH	UCSF Clinical Microbiology Laboratory	Chan-Zuckerberg Biohub	CZB Cliahub Consortium et al	https://www.gisaid.org	?	?	5/28/2020
USA/CA-CZB-1193/2020	ncov	EPI_ISL_454633	?	4/29/2020	North America	USA	California	San Francisco	North America	USA	California	genome	29873	Human	?	?	B.1.1	GR	UCSF Clinical Microbiology Laboratory	Chan-Zuckerberg Biohub	CZB Cliahub Consortium et al	https://www.gisaid.org	?	?	5/28/2020
USA/CA-CZB-1195/2020	ncov	EPI_ISL_454634	?	4/29/2020	North America	USA	California	San Francisco	North America	USA	California	genome	29873	Human	?	?	B.1.3	GH	UCSF Clinical Microbiology Laboratory	Chan-Zuckerberg Biohub	CZB Cliahub Consortium et al	https://www.gisaid.org	?	?	5/28/2020
USA/CA-CZB0100/2020	ncov	EPI_ISL_429015	?	3/28/2020	North America	USA	California	San Francisco	North America	USA	California	genome	29891	Human	?	?	B.1	GH	UCSF Clinical Microbiology Laboratory	Chan-Zuckerberg Biohub	CZB Cliahub Consortium et al	https://www.gisaid.org	?	?	4/23/2020
USA/CA-CZB0101/2020	ncov	EPI_ISL_429056	?	3/28/2020	North America	USA	California	San Francisco	North America	USA	California	genome	29861	Human	?	?	A.1	S	UCSF Clinical Microbiology Laboratory	Chan-Zuckerberg Biohub	CZB Cliahub Consortium et al	https://www.gisaid.org	?	?	4/23/2020
USA/CA-CZB0103/2020	ncov	EPI_ISL_429000	?	3/28/2020	North America	USA	California	San Francisco	North America	USA	California	genome	29903	Human	?	?	A.1	S	UCSF Clinical Microbiology Laboratory	Chan-Zuckerberg Biohub	CZB Cliahub Consortium et al	https://www.gisaid.org	?	?	4/23/2020
USA/CA-CZB0104/2020	ncov	EPI_ISL_428990	?	3/28/2020	North America	USA	California	San Francisco	North America	USA	California	genome	29903	Human	?	?	B.1	GH	UCSF Clinical Microbiology Laboratory	Chan-Zuckerberg Biohub	CZB Cliahub Consortium et al	https://www.gisaid.org	?	?	4/23/2020
USA/CA-CZB0107/2020	ncov	EPI_ISL_429036	?	3/28/2020	North America	USA	California	San Francisco	North America	USA	California	genome	29903	Human	?	?	B	L	UCSF Clinical Microbiology Laboratory	Chan-Zuckerberg Biohub	CZB Cliahub Consortium et al	https://www.gisaid.org	?	?	4/23/2020
USA/CA-CZB0108/2020	ncov	EPI_ISL_429010	?	3/28/2020	North America	USA	California	San Francisco	North America	USA	California	genome	29903	Human	?	?	A.1	S	UCSF Clinical Microbiology Laboratory	Chan-Zuckerberg Biohub	CZB Cliahub Consortium et al	https://www.gisaid.org	?	?	4/23/2020
USA/CA-CZB0109/2020	ncov	EPI_ISL_429066	?	3/28/2020	North America	USA	California	San Francisco	North America	USA	California	genome	29890	Human	?	?	A.1	S	UCSF Clinical Microbiology Laboratory	Chan-Zuckerberg Biohub	CZB Cliahub Consortium et al	https://www.gisaid.org	?	?	4/23/2020
USA/CA-CZB0110/2020	ncov	EPI_ISL_429059	?	3/28/2020	North America	USA	California	San Francisco	North America	USA	California	genome	29839	Human	?	?	A.1	S	UCSF Clinical Microbiology Laboratory	Chan-Zuckerberg Biohub	CZB Cliahub Consortium et al	https://www.gisaid.org	?	?	4/23/2020
USA/CA-CZB0112/2020	ncov	EPI_ISL_429065	?	3/28/2020	North America	USA	California	San Francisco	North America	USA	California	genome	29854	Human	?	?	A.1	S	UCSF Clinical Microbiology Laboratory	Chan-Zuckerberg Biohub	CZB Cliahub Consortium et al	https://www.gisaid.org	?	?	4/23/2020
USA/CA-CZB0114/2020	ncov	EPI_ISL_429058	?	3/28/2020	North America	USA	California	San Francisco	North America	USA	California	genome	29875	Human	?	?	A.1	S	UCSF Clinical Microbiology Laboratory	Chan-Zuckerberg Biohub	CZB Cliahub Consortium et al	https://www.gisaid.org	?	?	4/23/2020
USA/CA-CZB011a/2020	ncov	EPI_ISL_417935	?	3/18/2020	North America	USA	California	San Francisco	North America	USA	California	genome	29899	Human	32	Female	B.1	GH	UCSF Clinical Microbiology Laboratory	Chan-Zuckerberg Biohub	Shaun Arevalo et al	https://www.gisaid.org	?	?	3/27/2020
USA/CA-CZB011b/2020	ncov	EPI_ISL_429063	?	3/25/2020	North America	USA	California	San Francisco	North America	USA	California	genome	29855	Human	?	?	A.1	S	UCSF Clinical Microbiology Laboratory	Chan-Zuckerberg Biohub	CZB Cliahub Consortium et al	https://www.gisaid.org	?	?	4/23/2020
USA/CA-CZB0122/2020	ncov	EPI_ISL_429009	?	4/8/2020	North America	USA	California	San Francisco	North America	USA	California	genome	29903	Human	?	?	B.1	GH	UCSF Clinical Microbiology Laboratory	Chan-Zuckerberg Biohub	CZB Cliahub Consortium et al	https://www.gisaid.org	?	?	4/23/2020
USA/CA-CZB0125/2020	ncov	EPI_ISL_429046	?	4/8/2020	North America	USA	California	San Francisco	North America	USA	California	genome	29840	Human	?	?	A.1	S	UCSF Clinical Microbiology Laboratory	Chan-Zuckerberg Biohub	CZB Cliahub Consortium et al	https://www.gisaid.org	?	?	4/23/2020
USA/CA-CZB013/2020	ncov	EPI_ISL_417937	?	3/18/2020	North America	USA	California	San Francisco	North America	USA	California	genome	29902	Human	35	Female	B.1	O	UCSF Clinical Microbiology Laboratory	Chan-Zuckerberg Biohub	Shaun Arevalo et al	https://www.gisaid.org	?	?	3/27/2020
USA/CA-CZB0133/2020	ncov	EPI_ISL_428995	?	4/8/2020	North America	USA	California	San Francisco	North America	USA	California	genome	29903	Human	?	?	A.1	S	UCSF Clinical Microbiology Laboratory	Chan-Zuckerberg Biohub	CZB Cliahub Consortium et al	https://www.gisaid.org	?	?	4/23/2020
USA/CA-CZB0136/2020	ncov	EPI_ISL_429003	?	4/8/2020	North America	USA	California	San Francisco	North America	USA	California	genome	29902	Human	?	?	B.1	GH	UCSF Clinical Microbiology Laboratory	Chan-Zuckerberg Biohub	CZB Cliahub Consortium et al	https://www.gisaid.org	?	?	4/23/2020
USA/CA-CZB0137/2020	ncov	EPI_ISL_429027	?	4/8/2020	North America	USA	California	San Francisco	North America	USA	California	genome	29902	Human	?	?	B.1	GH	UCSF Clinical Microbiology Laboratory	Chan-Zuckerberg Biohub	CZB Cliahub Consortium et al	https://www.gisaid.org	?	?	4/23/2020
USA/CA-CZB0138/2020	ncov	EPI_ISL_428992	?	4/8/2020	North America	USA	California	San Francisco	North America	USA	California	genome	29903	Human	?	?	B.1	GH	UCSF Clinical Microbiology Laboratory	Chan-Zuckerberg Biohub	CZB Cliahub Consortium et al	https://www.gisaid.org	?	?	4/23/2020
USA/CA-CZB0139/2020	ncov	EPI_ISL_429031	?	4/8/2020	North America	USA	California	San Francisco	North America	USA	California	genome	29894	Human	?	?	B.1	GH	UCSF Clinical Microbiology Laboratory	Chan-Zuckerberg Biohub	CZB Cliahub Consortium et al	https://www.gisaid.org	?	?	4/23/2020
USA/CA-CZB014/2020	ncov	EPI_ISL_417938	?	3/18/2020	North America	USA	California	San Francisco	North America	USA	California	genome	29887	Human	31	Male	B.1	GH	UCSF Clinical Microbiology Laboratory	Chan-Zuckerberg Biohub	Shaun Arevalo et al	https://www.gisaid.org	?	?	3/27/2020
USA/CA-CZB0141/2020	ncov	EPI_ISL_429054	?	4/8/2020	North America	USA	California	San Francisco	North America	USA	California	genome	29890	Human	?	?	A.1	S	UCSF Clinical Microbiology Laboratory	Chan-Zuckerberg Biohub	CZB Cliahub Consortium et al	https://www.gisaid.org	?	?	4/23/2020
USA/CA-CZB0142/2020	ncov	EPI_ISL_429014	?	4/8/2020	North America	USA	California	San Francisco	North America	USA	California	genome	29893	Human	?	?	B.1	GH	UCSF Clinical Microbiology Laboratory	Chan-Zuckerberg Biohub	CZB Cliahub Consortium et al	https://www.gisaid.org	?	?	4/23/2020
USA/CA-CZB0145/2020	ncov	EPI_ISL_429062	?	4/8/2020	North America	USA	California	San Francisco	North America	USA	California	genome	29900	Human	?	?	B.6	O	UCSF Clinical Microbiology Laboratory	Chan-Zuckerberg Biohub	CZB Cliahub Consortium et al	https://www.gisaid.org	?	?	4/23/2020
USA/CA-CZB0147/2020	ncov	EPI_ISL_429011	?	4/8/2020	North America	USA	California	San Francisco	North America	USA	California	genome	29900	Human	?	?	B.1	GH	UCSF Clinical Microbiology Laboratory	Chan-Zuckerberg Biohub	CZB Cliahub Consortium et al	https://www.gisaid.org	?	?	4/23/2020
USA/CA-CZB0151/2020	ncov	EPI_ISL_429061	?	4/8/2020	North America	USA	California	San Francisco	North America	USA	California	genome	29858	Human	?	?	A.1	S	UCSF Clinical Microbiology Laboratory	Chan-Zuckerberg Biohub	CZB Cliahub Consortium et al	https://www.gisaid.org	?	?	4/23/2020
USA/CA-CZB0154/2020	ncov	EPI_ISL_429047	?	4/8/2020	North America	USA	California	San Francisco	North America	USA	California	genome	29863	Human	?	?	A.1	S	UCSF Clinical Microbiology Laboratory	Chan-Zuckerberg Biohub	CZB Cliahub Consortium et al	https://www.gisaid.org	?	?	4/23/2020
USA/CA-CZB0156/2020	ncov	EPI_ISL_429043	?	4/8/2020	North America	USA	California	San Francisco	North America	USA	California	genome	29863	Human	?	?	B.1	GH	UCSF Clinical Microbiology Laboratory	Chan-Zuckerberg Biohub	CZB Cliahub Consortium et al	https://www.gisaid.org	?	?	4/23/2020
USA/CA-CZB0157/2020	ncov	EPI_ISL_428993	?	4/8/2020	North America	USA	California	San Francisco	North America	USA	California	genome	29903	Human	?	?	B.1	GH	UCSF Clinical Microbiology Laboratory	Chan-Zuckerberg Biohub	CZB Cliahub Consortium et al	https://www.gisaid.org	?	?	4/23/2020
USA/CA-CZB0158/2020	ncov	EPI_ISL_429044	?	4/8/2020	North America	USA	California	San Francisco	North America	USA	California	genome	29861	Human	?	?	A.1	S	UCSF Clinical Microbiology Laboratory	Chan-Zuckerberg Biohub	CZB Cliahub Consortium et al	https://www.gisaid.org	?	?	4/23/2020
USA/CA-CZB015a/2020	ncov	EPI_ISL_417939	?	3/18/2020	North America	USA	California	San Francisco	North America	USA	California	genome	29890	Human	36	Female	B.1	GH	UCSF Clinical Microbiology Laboratory	Chan-Zuckerberg Biohub	Shaun Arevalo et al	https://www.gisaid.org	?	?	3/27/2020
USA/CA-CZB015b/2020	ncov	EPI_ISL_428997	?	3/25/2020	North America	USA	California	San Francisco	North America	USA	California	genome	29903	Human	?	?	A.1	S	UCSF Clinical Microbiology Laboratory	Chan-Zuckerberg Biohub	CZB Cliahub Consortium et al	https://www.gisaid.org	?	?	4/23/2020
USA/CA-CZB016/2020	ncov	EPI_ISL_429012	?	3/25/2020	North America	USA	California	San Francisco	North America	USA	California	genome	29899	Human	?	?	B.3	L	UCSF Clinical Microbiology Laboratory	Chan-Zuckerberg Biohub	CZB Cliahub Consortium et al	https://www.gisaid.org	?	?	4/23/2020
USA/CA-CZB0167/2020	ncov	EPI_ISL_429053	?	4/8/2020	North America	USA	California	San Francisco	North America	USA	California	genome	29891	Human	?	?	B.1.1	GR	UCSF Clinical Microbiology Laboratory	Chan-Zuckerberg Biohub	CZB Cliahub Consortium et al	https://www.gisaid.org	?	?	4/23/2020
USA/CA-CZB017/2020	ncov	EPI_ISL_429073	?	3/25/2020	North America	USA	California	San Francisco	North America	USA	California	genome	29836	Human	?	?	A.1	S	UCSF Clinical Microbiology Laboratory	Chan-Zuckerberg Biohub	CZB Cliahub Consortium et al	https://www.gisaid.org	?	?	4/23/2020
USA/CA-CZB027/2020	ncov	EPI_ISL_429068	?	3/25/2020	North America	USA	California	San Francisco	North America	USA	California	genome	29855	Human	?	?	A.1	S	UCSF Clinical Microbiology Laboratory	Chan-Zuckerberg Biohub	CZB Cliahub Consortium et al	https://www.gisaid.org	?	?	4/23/2020
USA/CA-CZB030/2020	ncov	EPI_ISL_429017	?	3/25/2020	North America	USA	California	San Francisco	North America	USA	California	genome	29891	Human	?	?	B.1	GH	UCSF Clinical Microbiology Laboratory	Chan-Zuckerberg Biohub	CZB Cliahub Consortium et al	https://www.gisaid.org	?	?	4/23/2020
USA/CA-CZB036/2020	ncov	EPI_ISL_429039	?	3/25/2020	North America	USA	California	San Francisco	North America	USA	California	genome	29903	Human	?	?	A.1	S	UCSF Clinical Microbiology Laboratory	Chan-Zuckerberg Biohub	CZB Cliahub Consortium et al	https://www.gisaid.org	?	?	4/23/2020
USA/CA-CZB039/2020	ncov	EPI_ISL_429045	?	3/25/2020	North America	USA	California	San Francisco	North America	USA	California	genome	29860	Human	?	?	A.1	S	UCSF Clinical Microbiology Laboratory	Chan-Zuckerberg Biohub	CZB Cliahub Consortium et al	https://www.gisaid.org	?	?	4/23/2020
USA/CA-CZB04/2020	ncov	EPI_ISL_429069	?	3/25/2020	North America	USA	California	San Francisco	North America	USA	California	genome	29839	Human	?	?	A.1	S	UCSF Clinical Microbiology Laboratory	Chan-Zuckerberg Biohub	CZB Cliahub Consortium et al	https://www.gisaid.org	?	?	4/23/2020
USA/CA-CZB040/2020	ncov	EPI_ISL_429064	?	3/25/2020	North America	USA	California	San Francisco	North America	USA	California	genome	29846	Human	?	?	A.1	S	UCSF Clinical Microbiology Laboratory	Chan-Zuckerberg Biohub	CZB Cliahub Consortium et al	https://www.gisaid.org	?	?	4/23/2020
USA/CA-CZB042/2020	ncov	EPI_ISL_429035	?	3/25/2020	North America	USA	California	San Francisco	North America	USA	California	genome	29892	Human	?	?	B.1	GH	UCSF Clinical Microbiology Laboratory	Chan-Zuckerberg Biohub	CZB Cliahub Consortium et al	https://www.gisaid.org	?	?	4/23/2020
USA/CA-CZB043/2020	ncov	EPI_ISL_429048	?	3/25/2020	North America	USA	California	San Francisco	North America	USA	California	genome	29858	Human	?	?	A.3	S	UCSF Clinical Microbiology Laboratory	Chan-Zuckerberg Biohub	CZB Cliahub Consortium et al	https://www.gisaid.org	?	?	4/23/2020
USA/CA-CZB045/2020	ncov	EPI_ISL_429021	?	3/25/2020	North America	USA	California	San Francisco	North America	USA	California	genome	29886	Human	?	?	A.1	S	UCSF Clinical Microbiology Laboratory	Chan-Zuckerberg Biohub	CZB Cliahub Consortium et al	https://www.gisaid.org	?	?	4/23/2020
USA/CA-CZB0458/2020	ncov	EPI_ISL_429007	?	3/18/2020	North America	USA	California	San Francisco	North America	USA	California	genome	29899	Human	?	?	B	L	UCSF Clinical Microbiology Laboratory	Chan-Zuckerberg Biohub	CZB Cliahub Consortium et al	https://www.gisaid.org	?	?	4/23/2020
USA/CA-CZB046/2020	ncov	EPI_ISL_429001	?	3/25/2020	North America	USA	California	San Francisco	North America	USA	California	genome	29899	Human	?	?	B	L	UCSF Clinical Microbiology Laboratory	Chan-Zuckerberg Biohub	CZB Cliahub Consortium et al	https://www.gisaid.org	?	?	4/23/2020
USA/CA-CZB05/2020	ncov	EPI_ISL_417931	?	3/18/2020	North America	USA	California	San Francisco	North America	USA	California	genome	29892	Human	73	Male	B.2	V	UCSF Clinical Microbiology Laboratory	Chan-Zuckerberg Biohub	Shaun Arevalo et al	https://www.gisaid.org	?	?	3/27/2020
USA/CA-CZB06/2020	ncov	EPI_ISL_417932	?	3/18/2020	North America	USA	California	San Francisco	North America	USA	California	genome	29899	Human	65	Male	B.1	GH	UCSF Clinical Microbiology Laboratory	Chan-Zuckerberg Biohub	Shaun Arevalo et al	https://www.gisaid.org	?	?	3/27/2020
USA/CA-CZB067/2020	ncov	EPI_ISL_429029	?	3/28/2020	North America	USA	California	San Francisco	North America	USA	California	genome	29891	Human	?	?	B.1.5	G	UCSF Clinical Microbiology Laboratory	Chan-Zuckerberg Biohub	CZB Cliahub Consortium et al	https://www.gisaid.org	?	?	4/23/2020
USA/CA-CZB069/2020	ncov	EPI_ISL_428999	?	3/28/2020	North America	USA	California	San Francisco	North America	USA	California	genome	29900	Human	?	?	B.1	GH	UCSF Clinical Microbiology Laboratory	Chan-Zuckerberg Biohub	CZB Cliahub Consortium et al	https://www.gisaid.org	?	?	4/23/2020
USA/CA-CZB07/2020	ncov	EPI_ISL_417933	?	3/18/2020	North America	USA	California	San Francisco	North America	USA	California	genome	29895	Human	31	Male	B.1.1	GR	UCSF Clinical Microbiology Laboratory	Chan-Zuckerberg Biohub	Shaun Arevalo et al	https://www.gisaid.org	?	?	3/27/2020
USA/CA-CZB0700/2020	ncov	EPI_ISL_429070	?	3/23/2020	North America	USA	California	San Francisco	North America	USA	California	genome	29836	Human	?	?	A.1	S	UCSF Clinical Microbiology Laboratory	Chan-Zuckerberg Biohub	CZB Cliahub Consortium et al	https://www.gisaid.org	?	?	4/23/2020
USA/CA-CZB0701/2020	ncov	EPI_ISL_429040	?	3/23/2020	North America	USA	California	San Francisco	North America	USA	California	genome	29865	Human	?	?	A.1	S	UCSF Clinical Microbiology Laboratory	Chan-Zuckerberg Biohub	CZB Cliahub Consortium et al	https://www.gisaid.org	?	?	4/23/2020
USA/CA-CZB0703/2020	ncov	EPI_ISL_428994	?	3/23/2020	North America	USA	California	San Francisco	North America	USA	California	genome	29903	Human	?	?	B.1.1	GR	UCSF Clinical Microbiology Laboratory	Chan-Zuckerberg Biohub	CZB Cliahub Consortium et al	https://www.gisaid.org	?	?	4/23/2020
USA/CA-CZB0705/2020	ncov	EPI_ISL_429024	?	3/23/2020	North America	USA	California	San Francisco	North America	USA	California	genome	29877	Human	?	?	B.1	GH	UCSF Clinical Microbiology Laboratory	Chan-Zuckerberg Biohub	CZB Cliahub Consortium et al	https://www.gisaid.org	?	?	4/23/2020
USA/CA-CZB0706/2020	ncov	EPI_ISL_429034	?	3/23/2020	North America	USA	California	San Francisco	North America	USA	California	genome	29862	Human	?	?	B	L	UCSF Clinical Microbiology Laboratory	Chan-Zuckerberg Biohub	CZB Cliahub Consortium et al	https://www.gisaid.org	?	?	4/23/2020
USA/CA-CZB0707/2020	ncov	EPI_ISL_429038	?	3/23/2020	North America	USA	California	San Francisco	North America	USA	California	genome	29859	Human	?	?	B.1.1	GR	UCSF Clinical Microbiology Laboratory	Chan-Zuckerberg Biohub	CZB Cliahub Consortium et al	https://www.gisaid.org	?	?	4/23/2020
USA/CA-CZB0709/2020	ncov	EPI_ISL_429016	?	3/23/2020	North America	USA	California	San Francisco	North America	USA	California	genome	29890	Human	?	?	B.1	GH	UCSF Clinical Microbiology Laboratory	Chan-Zuckerberg Biohub	CZB Cliahub Consortium et al	https://www.gisaid.org	?	?	4/23/2020
USA/CA-CZB071/2020	ncov	EPI_ISL_428991	?	3/28/2020	North America	USA	California	San Francisco	North America	USA	California	genome	29903	Human	?	?	B.1	GH	UCSF Clinical Microbiology Laboratory	Chan-Zuckerberg Biohub	CZB Cliahub Consortium et al	https://www.gisaid.org	?	?	4/23/2020
USA/CA-CZB0710/2020	ncov	EPI_ISL_429042	?	3/23/2020	North America	USA	California	San Francisco	North America	USA	California	genome	29863	Human	?	?	B.1	GH	UCSF Clinical Microbiology Laboratory	Chan-Zuckerberg Biohub	CZB Cliahub Consortium et al	https://www.gisaid.org	?	?	4/23/2020
USA/CA-CZB0713/2020	ncov	EPI_ISL_429022	?	3/23/2020	North America	USA	California	San Francisco	North America	USA	California	genome	29903	Human	?	?	B.1.1	GR	UCSF Clinical Microbiology Laboratory	Chan-Zuckerberg Biohub	CZB Cliahub Consortium et al	https://www.gisaid.org	?	?	4/23/2020
USA/CA-CZB0714/2020	ncov	EPI_ISL_429052	?	3/23/2020	North America	USA	California	San Francisco	North America	USA	California	genome	29859	Human	?	?	B.1.1	GR	UCSF Clinical Microbiology Laboratory	Chan-Zuckerberg Biohub	CZB Cliahub Consortium et al	https://www.gisaid.org	?	?	4/23/2020
USA/CA-CZB0716/2020	ncov	EPI_ISL_430792	?	3/23/2020	North America	USA	California	San Francisco	North America	USA	California	genome	29857	Human	?	?	B	L	UCSF Clinical Microbiology Laboratory	Chan-Zuckerberg Biohub	CZB Cliahub Consortium et al	https://www.gisaid.org	?	?	4/27/2020
USA/CA-CZB0719/2020	ncov	EPI_ISL_429072	?	3/31/2020	North America	USA	California	San Francisco	North America	USA	California	genome	29839	Human	?	?	A.1	S	UCSF Clinical Microbiology Laboratory	Chan-Zuckerberg Biohub	CZB Cliahub Consortium et al	https://www.gisaid.org	?	?	4/23/2020
USA/CA-CZB072/2020	ncov	EPI_ISL_429030	?	3/28/2020	North America	USA	California	San Francisco	North America	USA	California	genome	29894	Human	?	?	B.1	GH	UCSF Clinical Microbiology Laboratory	Chan-Zuckerberg Biohub	CZB Cliahub Consortium et al	https://www.gisaid.org	?	?	4/23/2020
USA/CA-CZB0721/2020	ncov	EPI_ISL_429020	?	3/31/2020	North America	USA	California	San Francisco	North America	USA	California	genome	29903	Human	?	?	A.1	S	UCSF Clinical Microbiology Laboratory	Chan-Zuckerberg Biohub	CZB Cliahub Consortium et al	https://www.gisaid.org	?	?	4/23/2020
USA/CA-CZB0725/2020	ncov	EPI_ISL_429060	?	3/31/2020	North America	USA	California	San Francisco	North America	USA	California	genome	29852	Human	?	?	A.1	S	UCSF Clinical Microbiology Laboratory	Chan-Zuckerberg Biohub	CZB Cliahub Consortium et al	https://www.gisaid.org	?	?	4/23/2020
USA/CA-CZB0726/2020	ncov	EPI_ISL_429055	?	3/31/2020	North America	USA	California	San Francisco	North America	USA	California	genome	29861	Human	?	?	A.1	S	UCSF Clinical Microbiology Laboratory	Chan-Zuckerberg Biohub	CZB Cliahub Consortium et al	https://www.gisaid.org	?	?	4/23/2020
USA/CA-CZB0731/2020	ncov	EPI_ISL_429026	?	3/31/2020	North America	USA	California	San Francisco	North America	USA	California	genome	29875	Human	?	?	B.1	GH	UCSF Clinical Microbiology Laboratory	Chan-Zuckerberg Biohub	CZB Cliahub Consortium et al	https://www.gisaid.org	?	?	4/23/2020
USA/CA-CZB0735/2020	ncov	EPI_ISL_429067	?	3/31/2020	North America	USA	California	San Francisco	North America	USA	California	genome	29855	Human	?	?	B.1	GH	UCSF Clinical Microbiology Laboratory	Chan-Zuckerberg Biohub	CZB Cliahub Consortium et al	https://www.gisaid.org	?	?	4/23/2020
USA/CA-CZB0737/2020	ncov	EPI_ISL_429025	?	3/31/2020	North America	USA	California	San Francisco	North America	USA	California	genome	29871	Human	?	?	A.1	S	UCSF Clinical Microbiology Laboratory	Chan-Zuckerberg Biohub	CZB Cliahub Consortium et al	https://www.gisaid.org	?	?	4/23/2020
USA/CA-CZB0740/2020	ncov	EPI_ISL_429023	?	3/31/2020	North America	USA	California	San Francisco	North America	USA	California	genome	29875	Human	?	?	B.1	GH	UCSF Clinical Microbiology Laboratory	Chan-Zuckerberg Biohub	CZB Cliahub Consortium et al	https://www.gisaid.org	?	?	4/23/2020
USA/CA-CZB0741/2020	ncov	EPI_ISL_429051	?	4/3/2020	North America	USA	California	San Francisco	North America	USA	California	genome	29861	Human	?	?	B.1	GH	UCSF Clinical Microbiology Laboratory	Chan-Zuckerberg Biohub	CZB Cliahub Consortium et al	https://www.gisaid.org	?	?	4/23/2020
USA/CA-CZB0746/2020	ncov	EPI_ISL_429028	?	4/3/2020	North America	USA	California	San Francisco	North America	USA	California	genome	29903	Human	?	?	A.1	S	UCSF Clinical Microbiology Laboratory	Chan-Zuckerberg Biohub	CZB Cliahub Consortium et al	https://www.gisaid.org	?	?	4/23/2020
USA/CA-CZB0750/2020	ncov	EPI_ISL_429018	?	4/3/2020	North America	USA	California	San Francisco	North America	USA	California	genome	29903	Human	?	?	B.1	GH	UCSF Clinical Microbiology Laboratory	Chan-Zuckerberg Biohub	CZB Cliahub Consortium et al	https://www.gisaid.org	?	?	4/23/2020
USA/CA-CZB076/2020	ncov	EPI_ISL_429057	?	3/28/2020	North America	USA	California	San Francisco	North America	USA	California	genome	29863	Human	?	?	A.1	S	UCSF Clinical Microbiology Laboratory	Chan-Zuckerberg Biohub	CZB Cliahub Consortium et al	https://www.gisaid.org	?	?	4/23/2020
USA/CA-CZB077/2020	ncov	EPI_ISL_428996	?	3/28/2020	North America	USA	California	San Francisco	North America	USA	California	genome	29903	Human	?	?	B.1	GH	UCSF Clinical Microbiology Laboratory	Chan-Zuckerberg Biohub	CZB Cliahub Consortium et al	https://www.gisaid.org	?	?	4/23/2020
USA/CA-CZB078/2020	ncov	EPI_ISL_429019	?	3/28/2020	North America	USA	California	San Francisco	North America	USA	California	genome	29901	Human	?	?	A.1	S	UCSF Clinical Microbiology Laboratory	Chan-Zuckerberg Biohub	CZB Cliahub Consortium et al	https://www.gisaid.org	?	?	4/23/2020
USA/CA-CZB079/2020	ncov	EPI_ISL_429005	?	3/28/2020	North America	USA	California	San Francisco	North America	USA	California	genome	29899	Human	?	?	A.1	S	UCSF Clinical Microbiology Laboratory	Chan-Zuckerberg Biohub	CZB Cliahub Consortium et al	https://www.gisaid.org	?	?	4/23/2020
USA/CA-CZB080/2020	ncov	EPI_ISL_429013	?	3/28/2020	North America	USA	California	San Francisco	North America	USA	California	genome	29893	Human	?	?	B.1	GH	UCSF Clinical Microbiology Laboratory	Chan-Zuckerberg Biohub	CZB Cliahub Consortium et al	https://www.gisaid.org	?	?	4/23/2020
USA/CA-CZB082/2020	ncov	EPI_ISL_429032	?	3/28/2020	North America	USA	California	San Francisco	North America	USA	California	genome	29898	Human	?	?	A.1	S	UCSF Clinical Microbiology Laboratory	Chan-Zuckerberg Biohub	CZB Cliahub Consortium et al	https://www.gisaid.org	?	?	4/23/2020
USA/CA-CZB084/2020	ncov	EPI_ISL_428998	?	3/28/2020	North America	USA	California	San Francisco	North America	USA	California	genome	29903	Human	?	?	B.1	GH	UCSF Clinical Microbiology Laboratory	Chan-Zuckerberg Biohub	CZB Cliahub Consortium et al	https://www.gisaid.org	?	?	4/23/2020
USA/CA-CZB085/2020	ncov	EPI_ISL_429004	?	3/28/2020	North America	USA	California	San Francisco	North America	USA	California	genome	29902	Human	?	?	B.1.5	G	UCSF Clinical Microbiology Laboratory	Chan-Zuckerberg Biohub	CZB Cliahub Consortium et al	https://www.gisaid.org	?	?	4/23/2020
USA/CA-CZB086/2020	ncov	EPI_ISL_429033	?	3/28/2020	North America	USA	California	San Francisco	North America	USA	California	genome	29893	Human	?	?	B.1	GH	UCSF Clinical Microbiology Laboratory	Chan-Zuckerberg Biohub	CZB Cliahub Consortium et al	https://www.gisaid.org	?	?	4/23/2020
USA/CA-CZB088/2020	ncov	EPI_ISL_430791	?	3/28/2020	North America	USA	California	San Francisco	North America	USA	California	genome	29891	Human	?	?	B	L	UCSF Clinical Microbiology Laboratory	Chan-Zuckerberg Biohub	CZB Cliahub Consortium et al	https://www.gisaid.org	?	?	4/27/2020
USA/CA-CZB089/2020	ncov	EPI_ISL_429050	?	3/28/2020	North America	USA	California	San Francisco	North America	USA	California	genome	29862	Human	?	?	B.1	G	UCSF Clinical Microbiology Laboratory	Chan-Zuckerberg Biohub	CZB Cliahub Consortium et al	https://www.gisaid.org	?	?	4/23/2020
USA/CA-CZB09/2020	ncov	EPI_ISL_429037	?	3/25/2020	North America	USA	California	San Francisco	North America	USA	California	genome	29862	Human	?	?	B.1	GH	UCSF Clinical Microbiology Laboratory	Chan-Zuckerberg Biohub	CZB Cliahub Consortium et al	https://www.gisaid.org	?	?	4/23/2020
USA/CA-CZB090/2020	ncov	EPI_ISL_429049	?	3/28/2020	North America	USA	California	San Francisco	North America	USA	California	genome	29856	Human	?	?	A.1	S	UCSF Clinical Microbiology Laboratory	Chan-Zuckerberg Biohub	CZB Cliahub Consortium et al	https://www.gisaid.org	?	?	4/23/2020
USA/CA-CZB091/2020	ncov	EPI_ISL_429008	?	3/28/2020	North America	USA	California	San Francisco	North America	USA	California	genome	29900	Human	?	?	A.1	S	UCSF Clinical Microbiology Laboratory	Chan-Zuckerberg Biohub	CZB Cliahub Consortium et al	https://www.gisaid.org	?	?	4/23/2020
USA/CA-CZB095/2020	ncov	EPI_ISL_429006	?	3/28/2020	North America	USA	California	San Francisco	North America	USA	California	genome	29901	Human	?	?	B	L	UCSF Clinical Microbiology Laboratory	Chan-Zuckerberg Biohub	CZB Cliahub Consortium et al	https://www.gisaid.org	?	?	4/23/2020
USA/CA-CZB096/2020	ncov	EPI_ISL_429041	?	3/28/2020	North America	USA	California	San Francisco	North America	USA	California	genome	29898	Human	?	?	A.1	S	UCSF Clinical Microbiology Laboratory	Chan-Zuckerberg Biohub	CZB Cliahub Consortium et al	https://www.gisaid.org	?	?	4/23/2020
USA/CA-CZB098/2020	ncov	EPI_ISL_429002	?	3/28/2020	North America	USA	California	San Francisco	North America	USA	California	genome	29901	Human	?	?	B.1	GH	UCSF Clinical Microbiology Laboratory	Chan-Zuckerberg Biohub	CZB Cliahub Consortium et al	https://www.gisaid.org	?	?	4/23/2020
USA/CA-CZB099/2020	ncov	EPI_ISL_429071	?	3/28/2020	North America	USA	California	San Francisco	North America	USA	California	genome	29836	Human	?	?	A.1	S	UCSF Clinical Microbiology Laboratory	Chan-Zuckerberg Biohub	CZB Cliahub Consortium et al	https://www.gisaid.org	?	?	4/23/2020
USA/CA-UCSF-UC32/2020	ncov	EPI_ISL_429877	?	3/5/2020	North America	USA	California	San Francisco	North America	USA	California	genome	29903	Human	?	?	B	L	Chiu Laboratory, University of California, San Francisco	Chiu Laboratory, University of California, San Francisco	Xianding Deng et al	https://www.gisaid.org	?	?	4/24/2020
USA/CA-UCSF-UC33/2020	ncov	EPI_ISL_429878	?	3/7/2020	North America	USA	California	San Francisco	North America	USA	California	genome	29903	Human	?	?	B	L	Chiu Laboratory, University of California, San Francisco	Chiu Laboratory, University of California, San Francisco	Xianding Deng et al	https://www.gisaid.org	?	?	4/24/2020
USA/CA-UCSF-UC36/2020	ncov	EPI_ISL_429881	?	3/20/2020	North America	USA	California	San Francisco	North America	USA	New York	genome	29903	Human	?	?	B.1.1	GR	California Department of Public Health	Chiu Laboratory, University of California, San Francisco	Xianding Deng et al	https://www.gisaid.org	?	?	4/24/2020
USA/CA-UCSF-UC40/2020	ncov	EPI_ISL_450232	?	3/15/2020	North America	USA	California	San Francisco County	North America	USA	California	genome	29799	Human	31	Male	B.1.1	GR	UCSF Clinical Microbiology Laboratory	Chiu Laboratory, University of California, San Francisco	Xianding Deng et al	https://www.gisaid.org	?	?	5/20/2020
USA/CA-UCSF-UC41/2020	ncov	EPI_ISL_450233	?	3/14/2020	North America	USA	California	San Francisco County	North America	USA	California	genome	29745	Human	73	Male	B.2	V	UCSF Clinical Microbiology Laboratory	Chiu Laboratory, University of California, San Francisco	Xianding Deng et al	https://www.gisaid.org	?	?	5/20/2020
USA/CA-UCSF-UC42/2020	ncov	EPI_ISL_450234	?	3/14/2020	North America	USA	California	San Francisco County	North America	USA	California	genome	29446	Human	33	Female	A.1	O	UCSF Clinical Microbiology Laboratory	Chiu Laboratory, University of California, San Francisco	Xianding Deng et al	https://www.gisaid.org	?	?	5/20/2020
USA/CA-UCSF-UC43/2020	ncov	EPI_ISL_450235	?	3/14/2020	North America	USA	California	San Francisco County	North America	USA	California	genome	29645	Human	43	Female	B.3	L	UCSF Clinical Microbiology Laboratory	Chiu Laboratory, University of California, San Francisco	Xianding Deng et al	https://www.gisaid.org	?	?	5/20/2020
USA/CA-UCSF-UC44/2020	ncov	EPI_ISL_450236	?	3/19/2020	North America	USA	California	San Francisco County	North America	USA	California	genome	29799	Human	32	Female	B.1	GH	UCSF Clinical Microbiology Laboratory	Chiu Laboratory, University of California, San Francisco	Xianding Deng et al	https://www.gisaid.org	?	?	5/20/2020
USA/CA-UCSF-UC45/2020	ncov	EPI_ISL_450237	?	3/19/2020	North America	USA	California	San Francisco County	North America	USA	California	genome	29719	Human	73	Male	B.1.1	GR	UCSF Clinical Microbiology Laboratory	Chiu Laboratory, University of California, San Francisco	Xianding Deng et al	https://www.gisaid.org	?	?	5/20/2020
USA/CA-UCSF-UC46/2020	ncov	EPI_ISL_450238	?	3/17/2020	North America	USA	California	San Francisco County	North America	USA	California	genome	29310	Human	36	Female	B.1.1	GR	UCSF Clinical Microbiology Laboratory	Chiu Laboratory, University of California, San Francisco	Xianding Deng et al	https://www.gisaid.org	?	?	5/20/2020
USA/CA-UCSF-UC47/2020	ncov	EPI_ISL_450239	?	3/20/2020	North America	USA	California	San Francisco County	North America	USA	California	genome	29799	Human	55	Female	B.1.5	G	UCSF Clinical Microbiology Laboratory	Chiu Laboratory, University of California, San Francisco	Xianding Deng et al	https://www.gisaid.org	?	?	5/20/2020
USA/CA-UCSF-UC48/2020	ncov	EPI_ISL_450240	?	3/20/2020	North America	USA	California	San Francisco County	North America	USA	California	genome	29799	Human	41	Female	B.1	GH	UCSF Clinical Microbiology Laboratory	Chiu Laboratory, University of California, San Francisco	Xianding Deng et al	https://www.gisaid.org	?	?	5/20/2020
USA/CA-CDPH-UC23/2020	ncov	EPI_ISL_417327	?	3/9/2020	North America	USA	California	San Joaquin County	North America	USA	California	genome	29903	Human	?	?	A.1	S	California Department of Public Health	Chiu Laboratory, University of California, San Francisco	Xianding Deng et al	https://www.gisaid.org	Genomic surveillance reveals multiple introductions of SARS-CoV-2 into Northern California	https://dx.doi.org/10.1126/science.abb9263	3/25/2020
USA/CA-CZB-1575/2020	ncov	EPI_ISL_468506	?	3/11/2020	North America	USA	California	San Joaquin County	North America	USA	California	genome	29825	Human	?	?	A.1	S	San Joaquin County Public Health Lab	Chan-Zuckerberg Biohub	CZB Cliahub Consortium et al	https://www.gisaid.org	?	?	6/16/2020
USA/CA-CZB-1576/2020	ncov	EPI_ISL_468507	?	3/13/2020	North America	USA	California	San Joaquin County	North America	USA	California	genome	29866	Human	?	?	A.1	S	San Joaquin County Public Health Lab	Chan-Zuckerberg Biohub	CZB Cliahub Consortium et al	https://www.gisaid.org	?	?	6/16/2020
USA/CA-CZB-1577/2020	ncov	EPI_ISL_468508	?	3/14/2020	North America	USA	California	San Joaquin County	North America	USA	California	genome	29857	Human	?	?	A.1	S	San Joaquin County Public Health Lab	Chan-Zuckerberg Biohub	CZB Cliahub Consortium et al	https://www.gisaid.org	?	?	6/16/2020
USA/CA-CZB-1578/2020	ncov	EPI_ISL_468509	?	3/18/2020	North America	USA	California	San Joaquin County	North America	USA	California	genome	29903	Human	?	?	A.1	S	San Joaquin County Public Health Lab	Chan-Zuckerberg Biohub	CZB Cliahub Consortium et al	https://www.gisaid.org	?	?	6/16/2020
USA/CA-CZB-1579/2020	ncov	EPI_ISL_468510	?	3/18/2020	North America	USA	California	San Joaquin County	North America	USA	California	genome	29816	Human	?	?	B.1	GH	San Joaquin County Public Health Lab	Chan-Zuckerberg Biohub	CZB Cliahub Consortium et al	https://www.gisaid.org	?	?	6/16/2020
USA/CA-CZB-1581/2020	ncov	EPI_ISL_468511	?	3/21/2020	North America	USA	California	San Joaquin County	North America	USA	California	genome	29868	Human	?	?	A.1	S	San Joaquin County Public Health Lab	Chan-Zuckerberg Biohub	CZB Cliahub Consortium et al	https://www.gisaid.org	?	?	6/16/2020
USA/CA-CZB-1582/2020	ncov	EPI_ISL_468512	?	3/21/2020	North America	USA	California	San Joaquin County	North America	USA	California	genome	29852	Human	?	?	A.1	S	San Joaquin County Public Health Lab	Chan-Zuckerberg Biohub	CZB Cliahub Consortium et al	https://www.gisaid.org	?	?	6/16/2020
USA/CA-CZB-1583/2020	ncov	EPI_ISL_468513	?	3/21/2020	North America	USA	California	San Joaquin County	North America	USA	California	genome	29872	Human	?	?	B	L	San Joaquin County Public Health Lab	Chan-Zuckerberg Biohub	CZB Cliahub Consortium et al	https://www.gisaid.org	?	?	6/16/2020
USA/CA-CZB-1584/2020	ncov	EPI_ISL_468514	?	3/22/2020	North America	USA	California	San Joaquin County	North America	USA	California	genome	29829	Human	?	?	A.1	S	San Joaquin County Public Health Lab	Chan-Zuckerberg Biohub	CZB Cliahub Consortium et al	https://www.gisaid.org	?	?	6/16/2020
USA/CA-CZB-1585/2020	ncov	EPI_ISL_468515	?	3/22/2020	North America	USA	California	San Joaquin County	North America	USA	California	genome	29873	Human	?	?	A.1	S	San Joaquin County Public Health Lab	Chan-Zuckerberg Biohub	CZB Cliahub Consortium et al	https://www.gisaid.org	?	?	6/16/2020
USA/CA-CZB-1586/2020	ncov	EPI_ISL_468516	?	3/23/2020	North America	USA	California	San Joaquin County	North America	USA	California	genome	29884	Human	?	?	A.1	S	San Joaquin County Public Health Lab	Chan-Zuckerberg Biohub	CZB Cliahub Consortium et al	https://www.gisaid.org	?	?	6/16/2020
USA/CA-CZB-1587/2020	ncov	EPI_ISL_468517	?	3/24/2020	North America	USA	California	San Joaquin County	North America	USA	California	genome	29854	Human	?	?	A.2	S	San Joaquin County Public Health Lab	Chan-Zuckerberg Biohub	CZB Cliahub Consortium et al	https://www.gisaid.org	?	?	6/16/2020
USA/CA-CZB-1588/2020	ncov	EPI_ISL_468518	?	3/24/2020	North America	USA	California	San Joaquin County	North America	USA	California	genome	29891	Human	?	?	A.2	S	San Joaquin County Public Health Lab	Chan-Zuckerberg Biohub	CZB Cliahub Consortium et al	https://www.gisaid.org	?	?	6/16/2020
USA/CA-CZB-1589/2020	ncov	EPI_ISL_468519	?	3/24/2020	North America	USA	California	San Joaquin County	North America	USA	California	genome	29867	Human	?	?	B.1	GH	San Joaquin County Public Health Lab	Chan-Zuckerberg Biohub	CZB Cliahub Consortium et al	https://www.gisaid.org	?	?	6/16/2020
USA/CA-CZB-1590/2020	ncov	EPI_ISL_468520	?	3/25/2020	North America	USA	California	San Joaquin County	North America	USA	California	genome	29903	Human	?	?	B.1	GH	San Joaquin County Public Health Lab	Chan-Zuckerberg Biohub	CZB Cliahub Consortium et al	https://www.gisaid.org	?	?	6/16/2020
USA/CA-CZB-1591/2020	ncov	EPI_ISL_468521	?	3/26/2020	North America	USA	California	San Joaquin County	North America	USA	California	genome	29866	Human	?	?	B	L	San Joaquin County Public Health Lab	Chan-Zuckerberg Biohub	CZB Cliahub Consortium et al	https://www.gisaid.org	?	?	6/16/2020
USA/CA-CZB-1592/2020	ncov	EPI_ISL_468522	?	3/26/2020	North America	USA	California	San Joaquin County	North America	USA	California	genome	29868	Human	?	?	B.1	GH	San Joaquin County Public Health Lab	Chan-Zuckerberg Biohub	CZB Cliahub Consortium et al	https://www.gisaid.org	?	?	6/16/2020
USA/CA-CZB-1593/2020	ncov	EPI_ISL_468523	?	3/28/2020	North America	USA	California	San Joaquin County	North America	USA	California	genome	29867	Human	?	?	B.1	GH	San Joaquin County Public Health Lab	Chan-Zuckerberg Biohub	CZB Cliahub Consortium et al	https://www.gisaid.org	?	?	6/16/2020
USA/CA-CZB-1594/2020	ncov	EPI_ISL_468524	?	3/28/2020	North America	USA	California	San Joaquin County	North America	USA	California	genome	29855	Human	?	?	A.1	S	San Joaquin County Public Health Lab	Chan-Zuckerberg Biohub	CZB Cliahub Consortium et al	https://www.gisaid.org	?	?	6/16/2020
USA/CA-CZB-1596/2020	ncov	EPI_ISL_468525	?	3/27/2020	North America	USA	California	San Joaquin County	North America	USA	California	genome	29869	Human	?	?	B.1	GH	San Joaquin County Public Health Lab	Chan-Zuckerberg Biohub	CZB Cliahub Consortium et al	https://www.gisaid.org	?	?	6/16/2020
USA/CA-CZB-1597/2020	ncov	EPI_ISL_468526	?	3/27/2020	North America	USA	California	San Joaquin County	North America	USA	California	genome	29890	Human	?	?	B.1	GH	San Joaquin County Public Health Lab	Chan-Zuckerberg Biohub	CZB Cliahub Consortium et al	https://www.gisaid.org	?	?	6/16/2020
USA/CA-CZB-1598/2020	ncov	EPI_ISL_468527	?	3/29/2020	North America	USA	California	San Joaquin County	North America	USA	California	genome	29903	Human	?	?	B.1	GH	San Joaquin County Public Health Lab	Chan-Zuckerberg Biohub	CZB Cliahub Consortium et al	https://www.gisaid.org	?	?	6/16/2020
USA/CA-CZB-1599/2020	ncov	EPI_ISL_468528	?	3/31/2020	North America	USA	California	San Joaquin County	North America	USA	California	genome	29868	Human	?	?	A.1	S	San Joaquin County Public Health Lab	Chan-Zuckerberg Biohub	CZB Cliahub Consortium et al	https://www.gisaid.org	?	?	6/16/2020
USA/CA-CZB-1600/2020	ncov	EPI_ISL_468529	?	4/1/2020	North America	USA	California	San Joaquin County	North America	USA	California	genome	29860	Human	?	?	B.1.26	GH	San Joaquin County Public Health Lab	Chan-Zuckerberg Biohub	CZB Cliahub Consortium et al	https://www.gisaid.org	?	?	6/16/2020
USA/CA-CZB-1601/2020	ncov	EPI_ISL_468530	?	4/2/2020	North America	USA	California	San Joaquin County	North America	USA	California	genome	29898	Human	?	?	A.1	S	San Joaquin County Public Health Lab	Chan-Zuckerberg Biohub	CZB Cliahub Consortium et al	https://www.gisaid.org	?	?	6/16/2020
USA/CA-CZB-1602/2020	ncov	EPI_ISL_468531	?	4/1/2020	North America	USA	California	San Joaquin County	North America	USA	California	genome	29899	Human	?	?	A.1	S	San Joaquin County Public Health Lab	Chan-Zuckerberg Biohub	CZB Cliahub Consortium et al	https://www.gisaid.org	?	?	6/16/2020
USA/CA-CZB-1603/2020	ncov	EPI_ISL_468532	?	4/3/2020	North America	USA	California	San Joaquin County	North America	USA	California	genome	29886	Human	?	?	A.1	S	San Joaquin County Public Health Lab	Chan-Zuckerberg Biohub	CZB Cliahub Consortium et al	https://www.gisaid.org	?	?	6/16/2020
USA/CA-CZB-1604/2020	ncov	EPI_ISL_468533	?	4/3/2020	North America	USA	California	San Joaquin County	North America	USA	California	genome	29890	Human	?	?	A.1	S	San Joaquin County Public Health Lab	Chan-Zuckerberg Biohub	CZB Cliahub Consortium et al	https://www.gisaid.org	?	?	6/16/2020
USA/CA-CZB-1605/2020	ncov	EPI_ISL_468534	?	4/4/2020	North America	USA	California	San Joaquin County	North America	USA	California	genome	29901	Human	?	?	A.1	S	San Joaquin County Public Health Lab	Chan-Zuckerberg Biohub	CZB Cliahub Consortium et al	https://www.gisaid.org	?	?	6/16/2020
USA/CA-CZB-1606/2020	ncov	EPI_ISL_468535	?	4/5/2020	North America	USA	California	San Joaquin County	North America	USA	California	genome	29903	Human	?	?	B.1	GH	San Joaquin County Public Health Lab	Chan-Zuckerberg Biohub	CZB Cliahub Consortium et al	https://www.gisaid.org	?	?	6/16/2020
USA/CA-CZB-1607/2020	ncov	EPI_ISL_468536	?	4/6/2020	North America	USA	California	San Joaquin County	North America	USA	California	genome	29900	Human	?	?	A.1	S	San Joaquin County Public Health Lab	Chan-Zuckerberg Biohub	CZB Cliahub Consortium et al	https://www.gisaid.org	?	?	6/16/2020
USA/CA-CZB-1608/2020	ncov	EPI_ISL_468537	?	4/6/2020	North America	USA	California	San Joaquin County	North America	USA	California	genome	29903	Human	?	?	A.1	S	San Joaquin County Public Health Lab	Chan-Zuckerberg Biohub	CZB Cliahub Consortium et al	https://www.gisaid.org	?	?	6/16/2020
USA/CA-CZB-1609/2020	ncov	EPI_ISL_468538	?	4/7/2020	North America	USA	California	San Joaquin County	North America	USA	California	genome	29901	Human	?	?	B.1	GH	San Joaquin County Public Health Lab	Chan-Zuckerberg Biohub	CZB Cliahub Consortium et al	https://www.gisaid.org	?	?	6/16/2020
USA/CA-CZB-1610/2020	ncov	EPI_ISL_468539	?	4/8/2020	North America	USA	California	San Joaquin County	North America	USA	California	genome	29903	Human	?	?	B.1	GH	San Joaquin County Public Health Lab	Chan-Zuckerberg Biohub	CZB Cliahub Consortium et al	https://www.gisaid.org	?	?	6/16/2020
USA/CA-CZB-1611/2020	ncov	EPI_ISL_468540	?	4/9/2020	North America	USA	California	San Joaquin County	North America	USA	California	genome	29818	Human	?	?	A.1	S	San Joaquin County Public Health Lab	Chan-Zuckerberg Biohub	CZB Cliahub Consortium et al	https://www.gisaid.org	?	?	6/16/2020
USA/CA-CZB-1612/2020	ncov	EPI_ISL_468541	?	4/9/2020	North America	USA	California	San Joaquin County	North America	USA	California	genome	29806	Human	?	?	B.1	G	San Joaquin County Public Health Lab	Chan-Zuckerberg Biohub	CZB Cliahub Consortium et al	https://www.gisaid.org	?	?	6/16/2020
USA/CA-CZB-1613/2020	ncov	EPI_ISL_468542	?	4/11/2020	North America	USA	California	San Joaquin County	North America	USA	California	genome	29903	Human	?	?	B.1	G	San Joaquin County Public Health Lab	Chan-Zuckerberg Biohub	CZB Cliahub Consortium et al	https://www.gisaid.org	?	?	6/16/2020
USA/CA-CZB-1614/2020	ncov	EPI_ISL_468543	?	4/14/2020	North America	USA	California	San Joaquin County	North America	USA	California	genome	29868	Human	?	?	A.1	S	San Joaquin County Public Health Lab	Chan-Zuckerberg Biohub	CZB Cliahub Consortium et al	https://www.gisaid.org	?	?	6/16/2020
USA/CA-CZB-1615/2020	ncov	EPI_ISL_468544	?	4/14/2020	North America	USA	California	San Joaquin County	North America	USA	California	genome	29897	Human	?	?	A.1	S	San Joaquin County Public Health Lab	Chan-Zuckerberg Biohub	CZB Cliahub Consortium et al	https://www.gisaid.org	?	?	6/16/2020
USA/CA-CZB-1616/2020	ncov	EPI_ISL_468545	?	4/16/2020	North America	USA	California	San Joaquin County	North America	USA	California	genome	29851	Human	?	?	A.1	S	San Joaquin County Public Health Lab	Chan-Zuckerberg Biohub	CZB Cliahub Consortium et al	https://www.gisaid.org	?	?	6/16/2020
USA/CA-CZB-1617/2020	ncov	EPI_ISL_468546	?	4/17/2020	North America	USA	California	San Joaquin County	North America	USA	California	genome	29880	Human	?	?	A.1	S	San Joaquin County Public Health Lab	Chan-Zuckerberg Biohub	CZB Cliahub Consortium et al	https://www.gisaid.org	?	?	6/16/2020
USA/CA-CZB-1618/2020	ncov	EPI_ISL_468547	?	4/18/2020	North America	USA	California	San Joaquin County	North America	USA	California	genome	29868	Human	?	?	B.1	GH	San Joaquin County Public Health Lab	Chan-Zuckerberg Biohub	CZB Cliahub Consortium et al	https://www.gisaid.org	?	?	6/16/2020
USA/CA-CZB-1619/2020	ncov	EPI_ISL_468548	?	4/20/2020	North America	USA	California	San Joaquin County	North America	USA	California	genome	29833	Human	?	?	A.1	S	San Joaquin County Public Health Lab	Chan-Zuckerberg Biohub	CZB Cliahub Consortium et al	https://www.gisaid.org	?	?	6/16/2020
USA/CA-CZB-1620/2020	ncov	EPI_ISL_468549	?	4/21/2020	North America	USA	California	San Joaquin County	North America	USA	California	genome	29852	Human	?	?	A.1	S	San Joaquin County Public Health Lab	Chan-Zuckerberg Biohub	CZB Cliahub Consortium et al	https://www.gisaid.org	?	?	6/16/2020
USA/CA-CZB-1621/2020	ncov	EPI_ISL_468550	?	5/1/2020	North America	USA	California	San Joaquin County	North America	USA	California	genome	29764	Human	?	?	B.1.3	GH	San Joaquin County Public Health Lab	Chan-Zuckerberg Biohub	CZB Cliahub Consortium et al	https://www.gisaid.org	?	?	6/16/2020
USA/CA-CZB-1622/2020	ncov	EPI_ISL_468551	?	5/7/2020	North America	USA	California	San Joaquin County	North America	USA	California	genome	29899	Human	?	?	B.1	GH	San Joaquin County Public Health Lab	Chan-Zuckerberg Biohub	CZB Cliahub Consortium et al	https://www.gisaid.org	SARS-CoV-2 Community Transmission During Shelter-in-Place in San Francisco	https://www.medrxiv.org/content/10.1101/2020.06.15.20132233v1	6/16/2020
USA/CA-CZB-1623/2020	ncov	EPI_ISL_468552	?	5/7/2020	North America	USA	California	San Joaquin County	North America	USA	California	genome	29901	Human	?	?	B.1	GH	San Joaquin County Public Health Lab	Chan-Zuckerberg Biohub	CZB Cliahub Consortium et al	https://www.gisaid.org	SARS-CoV-2 Community Transmission During Shelter-in-Place in San Francisco	https://www.medrxiv.org/content/10.1101/2020.06.15.20132233v1	6/16/2020
USA/CA-CZB-1624/2020	ncov	EPI_ISL_468553	?	5/7/2020	North America	USA	California	San Joaquin County	North America	USA	California	genome	29871	Human	?	?	B.1.8	G	San Joaquin County Public Health Lab	Chan-Zuckerberg Biohub	CZB Cliahub Consortium et al	https://www.gisaid.org	SARS-CoV-2 Community Transmission During Shelter-in-Place in San Francisco	https://www.medrxiv.org/content/10.1101/2020.06.15.20132233v1	6/16/2020
USA/CA-CZB-1625/2020	ncov	EPI_ISL_468554	?	5/7/2020	North America	USA	California	San Joaquin County	North America	USA	California	genome	29869	Human	?	?	B.1.3	GH	San Joaquin County Public Health Lab	Chan-Zuckerberg Biohub	CZB Cliahub Consortium et al	https://www.gisaid.org	SARS-CoV-2 Community Transmission During Shelter-in-Place in San Francisco	https://www.medrxiv.org/content/10.1101/2020.06.15.20132233v1	6/16/2020
USA/CA-CZB-1626/2020	ncov	EPI_ISL_468555	?	5/8/2020	North America	USA	California	San Joaquin County	North America	USA	California	genome	29798	Human	?	?	B.1	GH	San Joaquin County Public Health Lab	Chan-Zuckerberg Biohub	CZB Cliahub Consortium et al	https://www.gisaid.org	?	?	6/16/2020
USA/CA-CZB-1627/2020	ncov	EPI_ISL_468556	?	5/8/2020	North America	USA	California	San Joaquin County	North America	USA	California	genome	29819	Human	?	?	B.1	GH	San Joaquin County Public Health Lab	Chan-Zuckerberg Biohub	CZB Cliahub Consortium et al	https://www.gisaid.org	?	?	6/16/2020
USA/CA-CZB-1628/2020	ncov	EPI_ISL_468557	?	5/8/2020	North America	USA	California	San Joaquin County	North America	USA	California	genome	29851	Human	?	?	B.1.5	G	San Joaquin County Public Health Lab	Chan-Zuckerberg Biohub	CZB Cliahub Consortium et al	https://www.gisaid.org	?	?	6/16/2020
USA/CA-CZB-1629/2020	ncov	EPI_ISL_468558	?	5/9/2020	North America	USA	California	San Joaquin County	North America	USA	California	genome	29866	Human	?	?	B.1	GH	San Joaquin County Public Health Lab	Chan-Zuckerberg Biohub	CZB Cliahub Consortium et al	https://www.gisaid.org	?	?	6/16/2020
USA/CA-CZB-1632/2020	ncov	EPI_ISL_468559	?	3/28/2020	North America	USA	California	San Joaquin County	North America	USA	California	genome	29806	Human	?	?	A.1	S	San Joaquin County Public Health Lab	Chan-Zuckerberg Biohub	CZB Cliahub Consortium et al	https://www.gisaid.org	?	?	6/16/2020
USA/CA-CZB-1277/2020	ncov	EPI_ISL_454635	?	3/15/2020	North America	USA	California	San Luis Obispo County	North America	USA	California	genome	29903	Human	?	?	B.1	GH	County Of San Luis Obispo Public Health Laboratory	Chan-Zuckerberg Biohub	CZB Cliahub Consortium et al	https://www.gisaid.org	?	?	5/28/2020
USA/CA-CZB-1413/2020	ncov	EPI_ISL_468388	?	3/13/2020	North America	USA	California	San Luis Obispo County	North America	USA	California	genome	29866	Human	?	?	B.1	GH	County of San Luis Obispo Public Health Laboratory	Chan-Zuckerberg Biohub	CZB Cliahub Consortium et al	https://www.gisaid.org	?	?	6/16/2020
USA/CA-CZB-1414/2020	ncov	EPI_ISL_468389	?	3/16/2020	North America	USA	California	San Luis Obispo County	North America	USA	California	genome	29889	Human	?	?	B.1	GH	County of San Luis Obispo Public Health Laboratory	Chan-Zuckerberg Biohub	CZB Cliahub Consortium et al	https://www.gisaid.org	?	?	6/16/2020
USA/CA-CZB-1415/2020	ncov	EPI_ISL_468390	?	3/15/2020	North America	USA	California	San Luis Obispo County	North America	USA	California	genome	29900	Human	?	?	B.1	GH	County of San Luis Obispo Public Health Laboratory	Chan-Zuckerberg Biohub	CZB Cliahub Consortium et al	https://www.gisaid.org	?	?	6/16/2020
USA/CA-CZB-1417/2020	ncov	EPI_ISL_468391	?	3/19/2020	North America	USA	California	San Luis Obispo County	North America	USA	California	genome	29866	Human	?	?	B.1	GH	County of San Luis Obispo Public Health Laboratory	Chan-Zuckerberg Biohub	CZB Cliahub Consortium et al	https://www.gisaid.org	?	?	6/16/2020
USA/CA-CZB-1418/2020	ncov	EPI_ISL_468392	?	3/17/2020	North America	USA	California	San Luis Obispo County	North America	USA	California	genome	29864	Human	?	?	B.1	GH	County of San Luis Obispo Public Health Laboratory	Chan-Zuckerberg Biohub	CZB Cliahub Consortium et al	https://www.gisaid.org	?	?	6/16/2020
USA/CA-CZB-1420/2020	ncov	EPI_ISL_468393	?	3/17/2020	North America	USA	California	San Luis Obispo County	North America	USA	California	genome	29873	Human	?	?	B.1	GH	County of San Luis Obispo Public Health Laboratory	Chan-Zuckerberg Biohub	CZB Cliahub Consortium et al	https://www.gisaid.org	?	?	6/16/2020
USA/CA-CZB-1421/2020	ncov	EPI_ISL_468394	?	3/20/2020	North America	USA	California	San Luis Obispo County	North America	USA	California	genome	29818	Human	?	?	B.1	GH	County of San Luis Obispo Public Health Laboratory	Chan-Zuckerberg Biohub	CZB Cliahub Consortium et al	https://www.gisaid.org	?	?	6/16/2020
USA/CA-CZB-1423/2020	ncov	EPI_ISL_468395	?	3/20/2020	North America	USA	California	San Luis Obispo County	North America	USA	California	genome	29866	Human	?	?	B.1	GH	County of San Luis Obispo Public Health Laboratory	Chan-Zuckerberg Biohub	CZB Cliahub Consortium et al	https://www.gisaid.org	?	?	6/16/2020
USA/CA-CZB-1424/2020	ncov	EPI_ISL_468396	?	3/20/2020	North America	USA	California	San Luis Obispo County	North America	USA	California	genome	29862	Human	?	?	B.1	GH	County of San Luis Obispo Public Health Laboratory	Chan-Zuckerberg Biohub	CZB Cliahub Consortium et al	https://www.gisaid.org	?	?	6/16/2020
USA/CA-CZB-1425/2020	ncov	EPI_ISL_468397	?	3/20/2020	North America	USA	California	San Luis Obispo County	North America	USA	California	genome	29822	Human	?	?	B.1	GH	County of San Luis Obispo Public Health Laboratory	Chan-Zuckerberg Biohub	CZB Cliahub Consortium et al	https://www.gisaid.org	?	?	6/16/2020
USA/CA-CZB-1427/2020	ncov	EPI_ISL_468398	?	3/21/2020	North America	USA	California	San Luis Obispo County	North America	USA	California	genome	29903	Human	?	?	B.1	GH	County of San Luis Obispo Public Health Laboratory	Chan-Zuckerberg Biohub	CZB Cliahub Consortium et al	https://www.gisaid.org	?	?	6/16/2020
USA/CA-CZB-1428/2020	ncov	EPI_ISL_468399	?	3/23/2020	North America	USA	California	San Luis Obispo County	North America	USA	California	genome	29903	Human	?	?	B.1	GH	County of San Luis Obispo Public Health Laboratory	Chan-Zuckerberg Biohub	CZB Cliahub Consortium et al	https://www.gisaid.org	?	?	6/16/2020
USA/CA-CZB-1430/2020	ncov	EPI_ISL_468400	?	3/23/2020	North America	USA	California	San Luis Obispo County	North America	USA	California	genome	29866	Human	?	?	A.1	S	County of San Luis Obispo Public Health Laboratory	Chan-Zuckerberg Biohub	CZB Cliahub Consortium et al	https://www.gisaid.org	?	?	6/16/2020
USA/CA-CZB-1431/2020	ncov	EPI_ISL_468401	?	3/24/2020	North America	USA	California	San Luis Obispo County	North America	USA	California	genome	29903	Human	?	?	B.1	GH	County of San Luis Obispo Public Health Laboratory	Chan-Zuckerberg Biohub	CZB Cliahub Consortium et al	https://www.gisaid.org	?	?	6/16/2020
USA/CA-CZB-1432/2020	ncov	EPI_ISL_468402	?	3/23/2020	North America	USA	California	San Luis Obispo County	North America	USA	California	genome	29866	Human	?	?	B.1	GH	County of San Luis Obispo Public Health Laboratory	Chan-Zuckerberg Biohub	CZB Cliahub Consortium et al	https://www.gisaid.org	?	?	6/16/2020
USA/CA-CZB-1433/2020	ncov	EPI_ISL_468403	?	3/24/2020	North America	USA	California	San Luis Obispo County	North America	USA	California	genome	29872	Human	?	?	B.1.1	GR	County of San Luis Obispo Public Health Laboratory	Chan-Zuckerberg Biohub	CZB Cliahub Consortium et al	https://www.gisaid.org	?	?	6/16/2020
USA/CA-CZB-1434/2020	ncov	EPI_ISL_468404	?	3/25/2020	North America	USA	California	San Luis Obispo County	North America	USA	California	genome	29847	Human	?	?	B.1	GH	County of San Luis Obispo Public Health Laboratory	Chan-Zuckerberg Biohub	CZB Cliahub Consortium et al	https://www.gisaid.org	?	?	6/16/2020
USA/CA-CZB-1435/2020	ncov	EPI_ISL_468405	?	3/25/2020	North America	USA	California	San Luis Obispo County	North America	USA	California	genome	29866	Human	?	?	B.1	GH	County of San Luis Obispo Public Health Laboratory	Chan-Zuckerberg Biohub	CZB Cliahub Consortium et al	https://www.gisaid.org	?	?	6/16/2020
USA/CA-CZB-1436/2020	ncov	EPI_ISL_468406	?	3/25/2020	North America	USA	California	San Luis Obispo County	North America	USA	California	genome	29866	Human	?	?	B.1	GH	County of San Luis Obispo Public Health Laboratory	Chan-Zuckerberg Biohub	CZB Cliahub Consortium et al	https://www.gisaid.org	?	?	6/16/2020
USA/CA-CZB-1437/2020	ncov	EPI_ISL_468407	?	3/26/2020	North America	USA	California	San Luis Obispo County	North America	USA	California	genome	29865	Human	?	?	B	O	County of San Luis Obispo Public Health Laboratory	Chan-Zuckerberg Biohub	CZB Cliahub Consortium et al	https://www.gisaid.org	?	?	6/16/2020
USA/CA-CZB-1440/2020	ncov	EPI_ISL_468408	?	3/27/2020	North America	USA	California	San Luis Obispo County	North America	USA	California	genome	29865	Human	?	?	B.1.1	GR	County of San Luis Obispo Public Health Laboratory	Chan-Zuckerberg Biohub	CZB Cliahub Consortium et al	https://www.gisaid.org	?	?	6/16/2020
USA/CA-CZB-1442/2020	ncov	EPI_ISL_468409	?	3/28/2020	North America	USA	California	San Luis Obispo County	North America	USA	California	genome	29903	Human	?	?	B.1	GH	County of San Luis Obispo Public Health Laboratory	Chan-Zuckerberg Biohub	CZB Cliahub Consortium et al	https://www.gisaid.org	?	?	6/16/2020
USA/CA-CZB-1443/2020	ncov	EPI_ISL_468410	?	3/28/2020	North America	USA	California	San Luis Obispo County	North America	USA	California	genome	29903	Human	?	?	B.1.1	GR	County of San Luis Obispo Public Health Laboratory	Chan-Zuckerberg Biohub	CZB Cliahub Consortium et al	https://www.gisaid.org	?	?	6/16/2020
USA/CA-CZB-1445/2020	ncov	EPI_ISL_468411	?	3/30/2020	North America	USA	California	San Luis Obispo County	North America	USA	California	genome	29903	Human	?	?	B.1.1	GR	County of San Luis Obispo Public Health Laboratory	Chan-Zuckerberg Biohub	CZB Cliahub Consortium et al	https://www.gisaid.org	?	?	6/16/2020
USA/CA-CZB-1446/2020	ncov	EPI_ISL_468412	?	3/30/2020	North America	USA	California	San Luis Obispo County	North America	USA	California	genome	29817	Human	?	?	B.1	GH	County of San Luis Obispo Public Health Laboratory	Chan-Zuckerberg Biohub	CZB Cliahub Consortium et al	https://www.gisaid.org	?	?	6/16/2020
USA/CA-CZB-1447/2020	ncov	EPI_ISL_468413	?	3/30/2020	North America	USA	California	San Luis Obispo County	North America	USA	California	genome	29866	Human	?	?	B.1	G	County of San Luis Obispo Public Health Laboratory	Chan-Zuckerberg Biohub	CZB Cliahub Consortium et al	https://www.gisaid.org	?	?	6/16/2020
USA/CA-CZB-1450/2020	ncov	EPI_ISL_468414	?	4/3/2020	North America	USA	California	San Luis Obispo County	North America	USA	California	genome	29835	Human	?	?	B.1	GH	County of San Luis Obispo Public Health Laboratory	Chan-Zuckerberg Biohub	CZB Cliahub Consortium et al	https://www.gisaid.org	?	?	6/16/2020
USA/CA-CZB-1452/2020	ncov	EPI_ISL_468415	?	4/7/2020	North America	USA	California	San Luis Obispo County	North America	USA	California	genome	29903	Human	?	?	B.1	GH	County of San Luis Obispo Public Health Laboratory	Chan-Zuckerberg Biohub	CZB Cliahub Consortium et al	https://www.gisaid.org	?	?	6/16/2020
USA/CA-CZB-1455/2020	ncov	EPI_ISL_468416	?	4/10/2020	North America	USA	California	San Luis Obispo County	North America	USA	California	genome	29821	Human	?	?	B.1	GH	County of San Luis Obispo Public Health Laboratory	Chan-Zuckerberg Biohub	CZB Cliahub Consortium et al	https://www.gisaid.org	?	?	6/16/2020
USA/CA-CZB-1456/2020	ncov	EPI_ISL_468417	?	4/11/2020	North America	USA	California	San Luis Obispo County	North America	USA	California	genome	29873	Human	?	?	B.1	GH	County of San Luis Obispo Public Health Laboratory	Chan-Zuckerberg Biohub	CZB Cliahub Consortium et al	https://www.gisaid.org	?	?	6/16/2020
USA/CA-CZB-1457/2020	ncov	EPI_ISL_468418	?	4/11/2020	North America	USA	California	San Luis Obispo County	North America	USA	California	genome	29867	Human	?	?	B.1	GH	County of San Luis Obispo Public Health Laboratory	Chan-Zuckerberg Biohub	CZB Cliahub Consortium et al	https://www.gisaid.org	?	?	6/16/2020
USA/CA-CZB-1458/2020	ncov	EPI_ISL_468419	?	4/19/2020	North America	USA	California	San Luis Obispo County	North America	USA	California	genome	29866	Human	?	?	B.1.26	GH	County of San Luis Obispo Public Health Laboratory	Chan-Zuckerberg Biohub	CZB Cliahub Consortium et al	https://www.gisaid.org	?	?	6/16/2020
USA/CA-CZB-1459/2020	ncov	EPI_ISL_468420	?	4/19/2020	North America	USA	California	San Luis Obispo County	North America	USA	California	genome	29903	Human	?	?	B.1	GH	County of San Luis Obispo Public Health Laboratory	Chan-Zuckerberg Biohub	CZB Cliahub Consortium et al	https://www.gisaid.org	?	?	6/16/2020
USA/CA-CZB-1460/2020	ncov	EPI_ISL_468421	?	4/23/2020	North America	USA	California	San Luis Obispo County	North America	USA	California	genome	29903	Human	?	?	B.1	GH	County of San Luis Obispo Public Health Laboratory	Chan-Zuckerberg Biohub	CZB Cliahub Consortium et al	https://www.gisaid.org	?	?	6/16/2020
USA/CA-CZB-1461/2020	ncov	EPI_ISL_468422	?	4/23/2020	North America	USA	California	San Luis Obispo County	North America	USA	California	genome	29903	Human	?	?	B.1	GH	County of San Luis Obispo Public Health Laboratory	Chan-Zuckerberg Biohub	CZB Cliahub Consortium et al	https://www.gisaid.org	?	?	6/16/2020
USA/CA-CZB-1463/2020	ncov	EPI_ISL_468423	?	4/23/2020	North America	USA	California	San Luis Obispo County	North America	USA	California	genome	29853	Human	?	?	B.1	GH	County of San Luis Obispo Public Health Laboratory	Chan-Zuckerberg Biohub	CZB Cliahub Consortium et al	https://www.gisaid.org	?	?	6/16/2020
USA/CA-CZB-1464/2020	ncov	EPI_ISL_468424	?	4/25/2020	North America	USA	California	San Luis Obispo County	North America	USA	California	genome	29864	Human	?	?	B.1	GH	County of San Luis Obispo Public Health Laboratory	Chan-Zuckerberg Biohub	CZB Cliahub Consortium et al	https://www.gisaid.org	SARS-CoV-2 Community Transmission During Shelter-in-Place in San Francisco	https://www.medrxiv.org/content/10.1101/2020.06.15.20132233v1	6/16/2020
USA/CA-CZB-1466/2020	ncov	EPI_ISL_468425	?	4/27/2020	North America	USA	California	San Luis Obispo County	North America	USA	California	genome	29853	Human	?	?	B.1	GH	County of San Luis Obispo Public Health Laboratory	Chan-Zuckerberg Biohub	CZB Cliahub Consortium et al	https://www.gisaid.org	SARS-CoV-2 Community Transmission During Shelter-in-Place in San Francisco	https://www.medrxiv.org/content/10.1101/2020.06.15.20132233v1	6/16/2020
USA/CA-CZB-1469/2020	ncov	EPI_ISL_468426	?	4/28/2020	North America	USA	California	San Luis Obispo County	North America	USA	California	genome	29829	Human	?	?	B.1	GH	County of San Luis Obispo Public Health Laboratory	Chan-Zuckerberg Biohub	CZB Cliahub Consortium et al	https://www.gisaid.org	SARS-CoV-2 Community Transmission During Shelter-in-Place in San Francisco	https://www.medrxiv.org/content/10.1101/2020.06.15.20132233v1	6/16/2020
USA/CA-CZB-1473/2020	ncov	EPI_ISL_468427	?	4/29/2020	North America	USA	California	San Luis Obispo County	North America	USA	California	genome	29871	Human	?	?	B.1	GH	County of San Luis Obispo Public Health Laboratory	Chan-Zuckerberg Biohub	CZB Cliahub Consortium et al	https://www.gisaid.org	?	?	6/16/2020
USA/CA-CZB-1474/2020	ncov	EPI_ISL_468428	?	4/29/2020	North America	USA	California	San Luis Obispo County	North America	USA	California	genome	29818	Human	?	?	B.1	GH	County of San Luis Obispo Public Health Laboratory	Chan-Zuckerberg Biohub	CZB Cliahub Consortium et al	https://www.gisaid.org	?	?	6/16/2020
USA/CA-CZB-1477/2020	ncov	EPI_ISL_468429	?	5/1/2020	North America	USA	California	San Luis Obispo County	North America	USA	California	genome	29903	Human	?	?	B.1	GH	County of San Luis Obispo Public Health Laboratory	Chan-Zuckerberg Biohub	CZB Cliahub Consortium et al	https://www.gisaid.org	?	?	6/16/2020
USA/CA-CZB-1478/2020	ncov	EPI_ISL_468430	?	5/1/2020	North America	USA	California	San Luis Obispo County	North America	USA	California	genome	29903	Human	?	?	B.1	GH	County of San Luis Obispo Public Health Laboratory	Chan-Zuckerberg Biohub	CZB Cliahub Consortium et al	https://www.gisaid.org	?	?	6/16/2020
USA/CA-CZB-1479/2020	ncov	EPI_ISL_468431	?	5/1/2020	North America	USA	California	San Luis Obispo County	North America	USA	California	genome	29816	Human	?	?	B.1	GH	County of San Luis Obispo Public Health Laboratory	Chan-Zuckerberg Biohub	CZB Cliahub Consortium et al	https://www.gisaid.org	?	?	6/16/2020
USA/CA-CZB-1481/2020	ncov	EPI_ISL_468432	?	5/1/2020	North America	USA	California	San Luis Obispo County	North America	USA	California	genome	29903	Human	?	?	B.1	GH	County of San Luis Obispo Public Health Laboratory	Chan-Zuckerberg Biohub	CZB Cliahub Consortium et al	https://www.gisaid.org	?	?	6/16/2020
USA/CA-CZB-1482/2020	ncov	EPI_ISL_468433	?	5/1/2020	North America	USA	California	San Luis Obispo County	North America	USA	California	genome	29880	Human	?	?	B.1	GH	County of San Luis Obispo Public Health Laboratory	Chan-Zuckerberg Biohub	CZB Cliahub Consortium et al	https://www.gisaid.org	?	?	6/16/2020
USA/CA-CZB-1483/2020	ncov	EPI_ISL_468434	?	5/1/2020	North America	USA	California	San Luis Obispo County	North America	USA	California	genome	29817	Human	?	?	B.1	GH	County of San Luis Obispo Public Health Laboratory	Chan-Zuckerberg Biohub	CZB Cliahub Consortium et al	https://www.gisaid.org	?	?	6/16/2020
USA/CA-CZB-1484/2020	ncov	EPI_ISL_468435	?	5/1/2020	North America	USA	California	San Luis Obispo County	North America	USA	California	genome	29903	Human	?	?	B.1	GH	County of San Luis Obispo Public Health Laboratory	Chan-Zuckerberg Biohub	CZB Cliahub Consortium et al	https://www.gisaid.org	?	?	6/16/2020
USA/CA-CZB-1485/2020	ncov	EPI_ISL_468436	?	5/6/2020	North America	USA	California	San Luis Obispo County	North America	USA	California	genome	29866	Human	?	?	B.1	GH	County of San Luis Obispo Public Health Laboratory	Chan-Zuckerberg Biohub	CZB Cliahub Consortium et al	https://www.gisaid.org	SARS-CoV-2 Community Transmission During Shelter-in-Place in San Francisco	https://www.medrxiv.org/content/10.1101/2020.06.15.20132233v1	6/16/2020
USA/CA-CZB-1486/2020	ncov	EPI_ISL_468437	?	5/7/2020	North America	USA	California	San Luis Obispo County	North America	USA	California	genome	29829	Human	?	?	B.1	GH	County of San Luis Obispo Public Health Laboratory	Chan-Zuckerberg Biohub	CZB Cliahub Consortium et al	https://www.gisaid.org	SARS-CoV-2 Community Transmission During Shelter-in-Place in San Francisco	https://www.medrxiv.org/content/10.1101/2020.06.15.20132233v1	6/16/2020
USA/CA-CDPH-UC12/2020	ncov	EPI_ISL_417316	?	3/11/2020	North America	USA	California	San Mateo County	North America	USA	California	genome	29903	Human	?	?	B.1	GH	Chiu Laboratory, University of California, San Francisco	Chiu Laboratory, University of California, San Francisco	Xianding Deng et al	https://www.gisaid.org	Genomic surveillance reveals multiple introductions of SARS-CoV-2 into Northern California	https://dx.doi.org/10.1126/science.abb9263	3/25/2020
USA/CA-CDPH-UC18/2020	ncov	EPI_ISL_417322	?	3/4/2020	North America	USA	California	San Mateo County	North America	USA	California	genome	29883	Human	?	?	B	O	California Department of Public Health	Chiu Laboratory, University of California, San Francisco	Xianding Deng et al	https://www.gisaid.org	Genomic surveillance reveals multiple introductions of SARS-CoV-2 into Northern California	https://dx.doi.org/10.1126/science.abb9263	3/25/2020
USA/CA-CDPH-UC25/2020	ncov	EPI_ISL_417329	?	3/4/2020	North America	USA	California	San Mateo County	North America	USA	California	genome	29902	Human	?	?	B	O	California Department of Public Health	Chiu Laboratory, University of California, San Francisco	Xianding Deng et al	https://www.gisaid.org	Genomic surveillance reveals multiple introductions of SARS-CoV-2 into Northern California	https://dx.doi.org/10.1126/science.abb9263	3/25/2020
USA/CA-CZB-1000/2020	ncov	EPI_ISL_436641	?	3/31/2020	North America	USA	California	Santa Clara County	North America	USA	California	genome	29864	Human	?	?	B.14	L	County of Santa Clara Public Health Department	Chan-Zuckerberg Biohub	CZB Cliahub Consortium et al	https://www.gisaid.org	?	?	5/7/2020
USA/CA-CZB-1001/2020	ncov	EPI_ISL_436642	?	4/1/2020	North America	USA	California	Santa Clara County	North America	USA	California	genome	29870	Human	?	?	B.14	L	County of Santa Clara Public Health Department	Chan-Zuckerberg Biohub	CZB Cliahub Consortium et al	https://www.gisaid.org	?	?	5/7/2020
USA/CA-CZB-1002/2020	ncov	EPI_ISL_436643	?	4/1/2020	North America	USA	California	Santa Clara County	North America	USA	California	genome	29861	Human	?	?	B.14	L	County of Santa Clara Public Health Department	Chan-Zuckerberg Biohub	CZB Cliahub Consortium et al	https://www.gisaid.org	?	?	5/7/2020
USA/CA-CZB-1003/2020	ncov	EPI_ISL_436644	?	4/2/2020	North America	USA	California	Santa Clara County	North America	USA	California	genome	29858	Human	?	?	B.14	L	County of Santa Clara Public Health Department	Chan-Zuckerberg Biohub	CZB Cliahub Consortium et al	https://www.gisaid.org	?	?	5/7/2020
USA/CA-CZB-1004/2020	ncov	EPI_ISL_436645	?	4/1/2020	North America	USA	California	Santa Clara County	North America	USA	California	genome	29903	Human	?	?	B.14	L	County of Santa Clara Public Health Department	Chan-Zuckerberg Biohub	CZB Cliahub Consortium et al	https://www.gisaid.org	?	?	5/7/2020
USA/CA-CZB-1005/2020	ncov	EPI_ISL_436646	?	4/4/2020	North America	USA	California	Santa Clara County	North America	USA	California	genome	29861	Human	?	?	B.14	L	County of Santa Clara Public Health Department	Chan-Zuckerberg Biohub	CZB Cliahub Consortium et al	https://www.gisaid.org	?	?	5/7/2020
USA/CA-CZB-1006/2020	ncov	EPI_ISL_436647	?	4/4/2020	North America	USA	California	Santa Clara County	North America	USA	California	genome	29903	Human	?	?	B.14	L	County of Santa Clara Public Health Department	Chan-Zuckerberg Biohub	CZB Cliahub Consortium et al	https://www.gisaid.org	?	?	5/7/2020
USA/CA-CZB-1007/2020	ncov	EPI_ISL_436648	?	4/2/2020	North America	USA	California	Santa Clara County	North America	USA	California	genome	29862	Human	?	?	B.14	L	County of Santa Clara Public Health Department	Chan-Zuckerberg Biohub	CZB Cliahub Consortium et al	https://www.gisaid.org	?	?	5/7/2020
USA/CA-CZB-1008/2020	ncov	EPI_ISL_436649	?	4/5/2020	North America	USA	California	Santa Clara County	North America	USA	California	genome	29856	Human	?	?	B.14	O	County of Santa Clara Public Health Department	Chan-Zuckerberg Biohub	CZB Cliahub Consortium et al	https://www.gisaid.org	?	?	5/7/2020
USA/CA-CZB-1009/2020	ncov	EPI_ISL_436650	?	4/5/2020	North America	USA	California	Santa Clara County	North America	USA	California	genome	29871	Human	?	?	B.14	L	County of Santa Clara Public Health Department	Chan-Zuckerberg Biohub	CZB Cliahub Consortium et al	https://www.gisaid.org	?	?	5/7/2020
USA/CA-CZB-1010/2020	ncov	EPI_ISL_436651	?	4/3/2020	North America	USA	California	Santa Clara County	North America	USA	California	genome	29903	Human	?	?	B.14	L	County of Santa Clara Public Health Department	Chan-Zuckerberg Biohub	CZB Cliahub Consortium et al	https://www.gisaid.org	?	?	5/7/2020
USA/CA-CZB-1011/2020	ncov	EPI_ISL_436652	?	4/5/2020	North America	USA	California	Santa Clara County	North America	USA	California	genome	29864	Human	?	?	B.14	L	County of Santa Clara Public Health Department	Chan-Zuckerberg Biohub	CZB Cliahub Consortium et al	https://www.gisaid.org	?	?	5/7/2020
USA/CA-CZB-1012/2020	ncov	EPI_ISL_436653	?	4/9/2020	North America	USA	California	Santa Clara County	North America	USA	California	genome	29876	Human	?	?	B.14	L	County of Santa Clara Public Health Department	Chan-Zuckerberg Biohub	CZB Cliahub Consortium et al	https://www.gisaid.org	?	?	5/7/2020
USA/CA-CZB-1013/2020	ncov	EPI_ISL_436654	?	4/7/2020	North America	USA	California	Santa Clara County	North America	USA	California	genome	29870	Human	?	?	B.14	L	County of Santa Clara Public Health Department	Chan-Zuckerberg Biohub	CZB Cliahub Consortium et al	https://www.gisaid.org	?	?	5/7/2020
USA/CA-CZB-1014/2020	ncov	EPI_ISL_436655	?	4/7/2020	North America	USA	California	Santa Clara County	North America	USA	California	genome	29870	Human	?	?	B	L	County of Santa Clara Public Health Department	Chan-Zuckerberg Biohub	CZB Cliahub Consortium et al	https://www.gisaid.org	?	?	5/7/2020
USA/CA-CZB-1015/2020	ncov	EPI_ISL_436656	?	4/9/2020	North America	USA	California	Santa Clara County	North America	USA	California	genome	29862	Human	?	?	B.14	L	County of Santa Clara Public Health Department	Chan-Zuckerberg Biohub	CZB Cliahub Consortium et al	https://www.gisaid.org	?	?	5/7/2020
USA/CA-CZB-1016/2020	ncov	EPI_ISL_436657	?	4/9/2020	North America	USA	California	Santa Clara County	North America	USA	California	genome	29863	Human	?	?	B.14	L	County of Santa Clara Public Health Department	Chan-Zuckerberg Biohub	CZB Cliahub Consortium et al	https://www.gisaid.org	?	?	5/7/2020
USA/CA-CZB-1017/2020	ncov	EPI_ISL_436658	?	4/9/2020	North America	USA	California	Santa Clara County	North America	USA	California	genome	29862	Human	?	?	B.14	L	County of Santa Clara Public Health Department	Chan-Zuckerberg Biohub	CZB Cliahub Consortium et al	https://www.gisaid.org	?	?	5/7/2020
USA/CA-CZB-1018/2020	ncov	EPI_ISL_436659	?	4/10/2020	North America	USA	California	Santa Clara County	North America	USA	California	genome	29885	Human	?	?	B.14	L	County of Santa Clara Public Health Department	Chan-Zuckerberg Biohub	CZB Cliahub Consortium et al	https://www.gisaid.org	?	?	5/7/2020
USA/CA-CZB-1019/2020	ncov	EPI_ISL_436660	?	4/10/2020	North America	USA	California	Santa Clara County	North America	USA	California	genome	29903	Human	?	?	B.14	L	County of Santa Clara Public Health Department	Chan-Zuckerberg Biohub	CZB Cliahub Consortium et al	https://www.gisaid.org	?	?	5/7/2020
USA/CA-CZB-1020/2020	ncov	EPI_ISL_436661	?	4/9/2020	North America	USA	California	Santa Clara County	North America	USA	California	genome	29892	Human	?	?	B.14	L	County of Santa Clara Public Health Department	Chan-Zuckerberg Biohub	CZB Cliahub Consortium et al	https://www.gisaid.org	?	?	5/7/2020
USA/CA-CZB-1021/2020	ncov	EPI_ISL_436662	?	4/11/2020	North America	USA	California	Santa Clara County	North America	USA	California	genome	29870	Human	?	?	B.14	L	County of Santa Clara Public Health Department	Chan-Zuckerberg Biohub	CZB Cliahub Consortium et al	https://www.gisaid.org	?	?	5/7/2020
USA/CA-CZB-1022/2020	ncov	EPI_ISL_436663	?	4/11/2020	North America	USA	California	Santa Clara County	North America	USA	California	genome	29862	Human	?	?	B.14	L	County of Santa Clara Public Health Department	Chan-Zuckerberg Biohub	CZB Cliahub Consortium et al	https://www.gisaid.org	?	?	5/7/2020
USA/CA-CZB-1023/2020	ncov	EPI_ISL_436664	?	4/11/2020	North America	USA	California	Santa Clara County	North America	USA	California	genome	29891	Human	?	?	B.14	L	County of Santa Clara Public Health Department	Chan-Zuckerberg Biohub	CZB Cliahub Consortium et al	https://www.gisaid.org	?	?	5/7/2020
USA/CA-CZB-1024/2020	ncov	EPI_ISL_436665	?	4/10/2020	North America	USA	California	Santa Clara County	North America	USA	California	genome	29903	Human	?	?	B.14	L	County of Santa Clara Public Health Department	Chan-Zuckerberg Biohub	CZB Cliahub Consortium et al	https://www.gisaid.org	?	?	5/7/2020
USA/CA-CZB-1025/2020	ncov	EPI_ISL_436666	?	4/11/2020	North America	USA	California	Santa Clara County	North America	USA	California	genome	29874	Human	?	?	B.14	L	County of Santa Clara Public Health Department	Chan-Zuckerberg Biohub	CZB Cliahub Consortium et al	https://www.gisaid.org	?	?	5/7/2020
USA/CA-CZB-1026/2020	ncov	EPI_ISL_436667	?	4/11/2020	North America	USA	California	Santa Clara County	North America	USA	California	genome	29863	Human	?	?	B.14	L	County of Santa Clara Public Health Department	Chan-Zuckerberg Biohub	CZB Cliahub Consortium et al	https://www.gisaid.org	?	?	5/7/2020
USA/CA-CZB-1027/2020	ncov	EPI_ISL_436668	?	4/15/2020	North America	USA	California	Santa Clara County	North America	USA	California	genome	29839	Human	?	?	B.14	O	County of Santa Clara Public Health Department	Chan-Zuckerberg Biohub	CZB Cliahub Consortium et al	https://www.gisaid.org	?	?	5/7/2020
USA/CA-CZB-1028/2020	ncov	EPI_ISL_436669	?	4/13/2020	North America	USA	California	Santa Clara County	North America	USA	California	genome	29886	Human	?	?	B.14	L	County of Santa Clara Public Health Department	Chan-Zuckerberg Biohub	CZB Cliahub Consortium et al	https://www.gisaid.org	?	?	5/7/2020
USA/CA-CZB-1029/2020	ncov	EPI_ISL_436670	?	4/16/2020	North America	USA	California	Santa Clara County	North America	USA	California	genome	29901	Human	?	?	B.14	L	County of Santa Clara Public Health Department	Chan-Zuckerberg Biohub	CZB Cliahub Consortium et al	https://www.gisaid.org	?	?	5/7/2020
USA/CA-CZB-1030/2020	ncov	EPI_ISL_436671	?	4/18/2020	North America	USA	California	Santa Clara County	North America	USA	California	genome	29903	Human	?	?	B.14	L	County of Santa Clara Public Health Department	Chan-Zuckerberg Biohub	CZB Cliahub Consortium et al	https://www.gisaid.org	?	?	5/7/2020
USA/CA-CZB-1031/2020	ncov	EPI_ISL_436672	?	3/29/2020	North America	USA	California	Santa Clara County	North America	USA	California	genome	29862	Human	?	?	B	L	County of Santa Clara Public Health Department	Chan-Zuckerberg Biohub	CZB Cliahub Consortium et al	https://www.gisaid.org	?	?	5/7/2020
USA/CA-CZB-1032/2020	ncov	EPI_ISL_436673	?	4/1/2020	North America	USA	California	Santa Clara County	North America	USA	California	genome	29862	Human	?	?	B	L	County of Santa Clara Public Health Department	Chan-Zuckerberg Biohub	CZB Cliahub Consortium et al	https://www.gisaid.org	?	?	5/7/2020
USA/CA-CZB-1033/2020	ncov	EPI_ISL_436674	?	3/31/2020	North America	USA	California	Santa Clara County	North America	USA	California	genome	29900	Human	?	?	B	L	County of Santa Clara Public Health Department	Chan-Zuckerberg Biohub	CZB Cliahub Consortium et al	https://www.gisaid.org	?	?	5/7/2020
USA/CA-CZB-1034/2020	ncov	EPI_ISL_436675	?	4/1/2020	North America	USA	California	Santa Clara County	North America	USA	California	genome	29858	Human	?	?	B	L	County of Santa Clara Public Health Department	Chan-Zuckerberg Biohub	CZB Cliahub Consortium et al	https://www.gisaid.org	?	?	5/7/2020
USA/CA-CZB-1035/2020	ncov	EPI_ISL_436676	?	4/1/2020	North America	USA	California	Santa Clara County	North America	USA	California	genome	29874	Human	?	?	B	L	County of Santa Clara Public Health Department	Chan-Zuckerberg Biohub	CZB Cliahub Consortium et al	https://www.gisaid.org	?	?	5/7/2020
USA/CA-CZB-1036/2020	ncov	EPI_ISL_436677	?	4/2/2020	North America	USA	California	Santa Clara County	North America	USA	California	genome	29902	Human	?	?	B	L	County of Santa Clara Public Health Department	Chan-Zuckerberg Biohub	CZB Cliahub Consortium et al	https://www.gisaid.org	?	?	5/7/2020
USA/CA-CZB-1037/2020	ncov	EPI_ISL_436678	?	4/3/2020	North America	USA	California	Santa Clara County	North America	USA	California	genome	29861	Human	?	?	B	L	County of Santa Clara Public Health Department	Chan-Zuckerberg Biohub	CZB Cliahub Consortium et al	https://www.gisaid.org	?	?	5/7/2020
USA/CA-CZB-1038/2020	ncov	EPI_ISL_436679	?	4/4/2020	North America	USA	California	Santa Clara County	North America	USA	California	genome	29900	Human	?	?	B	L	County of Santa Clara Public Health Department	Chan-Zuckerberg Biohub	CZB Cliahub Consortium et al	https://www.gisaid.org	?	?	5/7/2020
USA/CA-CZB-1039/2020	ncov	EPI_ISL_436680	?	4/4/2020	North America	USA	California	Santa Clara County	North America	USA	California	genome	29903	Human	?	?	B	L	County of Santa Clara Public Health Department	Chan-Zuckerberg Biohub	CZB Cliahub Consortium et al	https://www.gisaid.org	?	?	5/7/2020
USA/CA-CZB-1040/2020	ncov	EPI_ISL_436681	?	4/3/2020	North America	USA	California	Santa Clara County	North America	USA	California	genome	29903	Human	?	?	B	L	County of Santa Clara Public Health Department	Chan-Zuckerberg Biohub	CZB Cliahub Consortium et al	https://www.gisaid.org	?	?	5/7/2020
USA/CA-CZB-1041/2020	ncov	EPI_ISL_436682	?	4/8/2020	North America	USA	California	Santa Clara County	North America	USA	California	genome	29849	Human	?	?	B	L	County of Santa Clara Public Health Department	Chan-Zuckerberg Biohub	CZB Cliahub Consortium et al	https://www.gisaid.org	?	?	5/7/2020
USA/CA-CZB-1042/2020	ncov	EPI_ISL_436683	?	4/20/2020	North America	USA	California	Santa Clara County	North America	USA	California	genome	29875	Human	?	?	B	L	County of Santa Clara Public Health Department	Chan-Zuckerberg Biohub	CZB Cliahub Consortium et al	https://www.gisaid.org	?	?	5/7/2020
USA/CA-CZB-1043/2020	ncov	EPI_ISL_437043	?	4/1/2020	North America	USA	California	Santa Clara County	North America	USA	California	genome	29860	Human	?	?	B	L	County of Santa Clara Public Health	Chan-Zuckerberg Biohub	CZB Cliahub Consortium et al	https://www.gisaid.org	?	?	5/8/2020
USA/CA-CZB-1044/2020	ncov	EPI_ISL_437044	?	3/31/2020	North America	USA	California	Santa Clara County	North America	USA	California	genome	29861	Human	?	?	B	L	County of Santa Clara Public Health	Chan-Zuckerberg Biohub	CZB Cliahub Consortium et al	https://www.gisaid.org	?	?	5/8/2020
USA/CA-CZB-1045/2020	ncov	EPI_ISL_437045	?	4/4/2020	North America	USA	California	Santa Clara County	North America	USA	California	genome	29894	Human	?	?	B	L	County of Santa Clara Public Health	Chan-Zuckerberg Biohub	CZB Cliahub Consortium et al	https://www.gisaid.org	?	?	5/8/2020
USA/CA-CZB-1046/2020	ncov	EPI_ISL_437046	?	4/4/2020	North America	USA	California	Santa Clara County	North America	USA	California	genome	29903	Human	?	?	B	L	County of Santa Clara Public Health	Chan-Zuckerberg Biohub	CZB Cliahub Consortium et al	https://www.gisaid.org	?	?	5/8/2020
USA/CA-CZB-1047/2020	ncov	EPI_ISL_437047	?	4/3/2020	North America	USA	California	Santa Clara County	North America	USA	California	genome	29871	Human	?	?	B	L	County of Santa Clara Public Health	Chan-Zuckerberg Biohub	CZB Cliahub Consortium et al	https://www.gisaid.org	?	?	5/8/2020
USA/CA-CZB-1048/2020	ncov	EPI_ISL_437048	?	4/4/2020	North America	USA	California	Santa Clara County	North America	USA	California	genome	29900	Human	?	?	B	L	County of Santa Clara Public Health	Chan-Zuckerberg Biohub	CZB Cliahub Consortium et al	https://www.gisaid.org	?	?	5/8/2020
USA/CA-CZB-1049/2020	ncov	EPI_ISL_437049	?	4/5/2020	North America	USA	California	Santa Clara County	North America	USA	California	genome	29862	Human	?	?	B	L	County of Santa Clara Public Health	Chan-Zuckerberg Biohub	CZB Cliahub Consortium et al	https://www.gisaid.org	?	?	5/8/2020
USA/CA-CZB-1050/2020	ncov	EPI_ISL_437050	?	4/4/2020	North America	USA	California	Santa Clara County	North America	USA	California	genome	29901	Human	?	?	B	L	County of Santa Clara Public Health	Chan-Zuckerberg Biohub	CZB Cliahub Consortium et al	https://www.gisaid.org	?	?	5/8/2020
USA/CA-CZB-1051/2020	ncov	EPI_ISL_437051	?	4/6/2020	North America	USA	California	Santa Clara County	North America	USA	California	genome	29895	Human	?	?	B	L	County of Santa Clara Public Health	Chan-Zuckerberg Biohub	CZB Cliahub Consortium et al	https://www.gisaid.org	?	?	5/8/2020
USA/CA-CZB-1052/2020	ncov	EPI_ISL_437052	?	4/6/2020	North America	USA	California	Santa Clara County	North America	USA	California	genome	29858	Human	?	?	B	O	County of Santa Clara Public Health	Chan-Zuckerberg Biohub	CZB Cliahub Consortium et al	https://www.gisaid.org	?	?	5/8/2020
USA/CA-CZB-1053/2020	ncov	EPI_ISL_437053	?	4/6/2020	North America	USA	California	Santa Clara County	North America	USA	California	genome	29870	Human	?	?	B	L	County of Santa Clara Public Health	Chan-Zuckerberg Biohub	CZB Cliahub Consortium et al	https://www.gisaid.org	?	?	5/8/2020
USA/CA-CZB-1054/2020	ncov	EPI_ISL_437054	?	4/5/2020	North America	USA	California	Santa Clara County	North America	USA	California	genome	29861	Human	?	?	B	L	County of Santa Clara Public Health	Chan-Zuckerberg Biohub	CZB Cliahub Consortium et al	https://www.gisaid.org	?	?	5/8/2020
USA/CA-CZB-1055/2020	ncov	EPI_ISL_437055	?	4/6/2020	North America	USA	California	Santa Clara County	North America	USA	California	genome	29859	Human	?	?	B	L	County of Santa Clara Public Health	Chan-Zuckerberg Biohub	CZB Cliahub Consortium et al	https://www.gisaid.org	?	?	5/8/2020
USA/CA-CZB-1056/2020	ncov	EPI_ISL_437056	?	4/7/2020	North America	USA	California	Santa Clara County	North America	USA	California	genome	29888	Human	?	?	B	L	County of Santa Clara Public Health	Chan-Zuckerberg Biohub	CZB Cliahub Consortium et al	https://www.gisaid.org	?	?	5/8/2020
USA/CA-CZB-1057/2020	ncov	EPI_ISL_437057	?	4/7/2020	North America	USA	California	Santa Clara County	North America	USA	California	genome	29859	Human	?	?	B	O	County of Santa Clara Public Health	Chan-Zuckerberg Biohub	CZB Cliahub Consortium et al	https://www.gisaid.org	?	?	5/8/2020
USA/CA-CZB-1058/2020	ncov	EPI_ISL_437058	?	4/6/2020	North America	USA	California	Santa Clara County	North America	USA	California	genome	29861	Human	?	?	B	L	County of Santa Clara Public Health	Chan-Zuckerberg Biohub	CZB Cliahub Consortium et al	https://www.gisaid.org	?	?	5/8/2020
USA/CA-CZB-1059/2020	ncov	EPI_ISL_437059	?	4/8/2020	North America	USA	California	Santa Clara County	North America	USA	California	genome	29858	Human	?	?	B	L	County of Santa Clara Public Health	Chan-Zuckerberg Biohub	CZB Cliahub Consortium et al	https://www.gisaid.org	?	?	5/8/2020
USA/CA-CZB-1060/2020	ncov	EPI_ISL_437060	?	4/8/2020	North America	USA	California	Santa Clara County	North America	USA	California	genome	29861	Human	?	?	B	L	County of Santa Clara Public Health	Chan-Zuckerberg Biohub	CZB Cliahub Consortium et al	https://www.gisaid.org	?	?	5/8/2020
USA/CA-CZB-1061/2020	ncov	EPI_ISL_437061	?	4/9/2020	North America	USA	California	Santa Clara County	North America	USA	California	genome	29861	Human	?	?	B	L	County of Santa Clara Public Health	Chan-Zuckerberg Biohub	CZB Cliahub Consortium et al	https://www.gisaid.org	?	?	5/8/2020
USA/CA-CZB-1062/2020	ncov	EPI_ISL_437062	?	4/10/2020	North America	USA	California	Santa Clara County	North America	USA	California	genome	29861	Human	?	?	B	L	County of Santa Clara Public Health	Chan-Zuckerberg Biohub	CZB Cliahub Consortium et al	https://www.gisaid.org	?	?	5/8/2020
USA/CA-CZB-1063/2020	ncov	EPI_ISL_437063	?	4/11/2020	North America	USA	California	Santa Clara County	North America	USA	California	genome	29863	Human	?	?	B	L	County of Santa Clara Public Health	Chan-Zuckerberg Biohub	CZB Cliahub Consortium et al	https://www.gisaid.org	?	?	5/8/2020
USA/CA-CZB-1064/2020	ncov	EPI_ISL_437064	?	4/12/2020	North America	USA	California	Santa Clara County	North America	USA	California	genome	29860	Human	?	?	B	L	County of Santa Clara Public Health	Chan-Zuckerberg Biohub	CZB Cliahub Consortium et al	https://www.gisaid.org	?	?	5/8/2020
USA/CA-CZB-1065/2020	ncov	EPI_ISL_437065	?	4/13/2020	North America	USA	California	Santa Clara County	North America	USA	California	genome	29872	Human	?	?	B	L	County of Santa Clara Public Health	Chan-Zuckerberg Biohub	CZB Cliahub Consortium et al	https://www.gisaid.org	?	?	5/8/2020
USA/CA-CZB-1066/2020	ncov	EPI_ISL_437066	?	4/16/2020	North America	USA	California	Santa Clara County	North America	USA	California	genome	29899	Human	?	?	B	L	County of Santa Clara Public Health	Chan-Zuckerberg Biohub	CZB Cliahub Consortium et al	https://www.gisaid.org	?	?	5/8/2020
USA/CA-CZB-1067/2020	ncov	EPI_ISL_437067	?	4/16/2020	North America	USA	California	Santa Clara County	North America	USA	California	genome	29890	Human	?	?	B	L	County of Santa Clara Public Health	Chan-Zuckerberg Biohub	CZB Cliahub Consortium et al	https://www.gisaid.org	?	?	5/8/2020
USA/CA-CZB-1068/2020	ncov	EPI_ISL_437068	?	4/21/2020	North America	USA	California	Santa Clara County	North America	USA	California	genome	29897	Human	?	?	B.14	L	County of Santa Clara Public Health	Chan-Zuckerberg Biohub	CZB Cliahub Consortium et al	https://www.gisaid.org	?	?	5/8/2020
USA/CA-CZB-1069/2020	ncov	EPI_ISL_437069	?	4/20/2020	North America	USA	California	Santa Clara County	North America	USA	California	genome	29843	Human	?	?	B.14	L	County of Santa Clara Public Health	Chan-Zuckerberg Biohub	CZB Cliahub Consortium et al	https://www.gisaid.org	?	?	5/8/2020
USA/CA-CZB-1070/2020	ncov	EPI_ISL_437070	?	4/22/2020	North America	USA	California	Santa Clara County	North America	USA	California	genome	29862	Human	?	?	B.14	O	County of Santa Clara Public Health	Chan-Zuckerberg Biohub	CZB Cliahub Consortium et al	https://www.gisaid.org	?	?	5/8/2020
USA/CA-CZB-1071/2020	ncov	EPI_ISL_437071	?	4/23/2020	North America	USA	California	Santa Clara County	North America	USA	California	genome	29862	Human	?	?	B.14	L	County of Santa Clara Public Health	Chan-Zuckerberg Biohub	CZB Cliahub Consortium et al	https://www.gisaid.org	?	?	5/8/2020
USA/CA-CZB-1072/2020	ncov	EPI_ISL_437072	?	4/21/2020	North America	USA	California	Santa Clara County	North America	USA	California	genome	29862	Human	?	?	B.14	L	County of Santa Clara Public Health	Chan-Zuckerberg Biohub	CZB Cliahub Consortium et al	https://www.gisaid.org	?	?	5/8/2020
USA/CA-CZB-1073/2020	ncov	EPI_ISL_437073	?	4/21/2020	North America	USA	California	Santa Clara County	North America	USA	California	genome	29862	Human	?	?	B.14	L	County of Santa Clara Public Health	Chan-Zuckerberg Biohub	CZB Cliahub Consortium et al	https://www.gisaid.org	?	?	5/8/2020
USA/CA-CZB-1074/2020	ncov	EPI_ISL_437074	?	4/21/2020	North America	USA	California	Santa Clara County	North America	USA	California	genome	29897	Human	?	?	B.14	L	County of Santa Clara Public Health	Chan-Zuckerberg Biohub	CZB Cliahub Consortium et al	https://www.gisaid.org	?	?	5/8/2020
USA/CA-CZB-1075/2020	ncov	EPI_ISL_437075	?	4/22/2020	North America	USA	California	Santa Clara County	North America	USA	California	genome	29863	Human	?	?	B.14	L	County of Santa Clara Public Health	Chan-Zuckerberg Biohub	CZB Cliahub Consortium et al	https://www.gisaid.org	?	?	5/8/2020
USA/CA-CZB-1076/2020	ncov	EPI_ISL_437076	?	4/7/2020	North America	USA	California	Santa Clara County	North America	USA	California	genome	29892	Human	?	?	B	L	County of Santa Clara Public Health	Chan-Zuckerberg Biohub	CZB Cliahub Consortium et al	https://www.gisaid.org	?	?	5/8/2020
USA/CA-CZB-1077/2020	ncov	EPI_ISL_437077	?	4/7/2020	North America	USA	California	Santa Clara County	North America	USA	California	genome	29868	Human	?	?	B	L	County of Santa Clara Public Health	Chan-Zuckerberg Biohub	CZB Cliahub Consortium et al	https://www.gisaid.org	?	?	5/8/2020
USA/CA-CZB-1078/2020	ncov	EPI_ISL_437078	?	4/7/2020	North America	USA	California	Santa Clara County	North America	USA	California	genome	29862	Human	?	?	B	L	County of Santa Clara Public Health	Chan-Zuckerberg Biohub	CZB Cliahub Consortium et al	https://www.gisaid.org	?	?	5/8/2020
USA/CA-CZB-1079/2020	ncov	EPI_ISL_437079	?	4/26/2020	North America	USA	California	Santa Clara County	North America	USA	California	genome	29869	Human	?	?	B	L	County of Santa Clara Public Health	Chan-Zuckerberg Biohub	CZB Cliahub Consortium et al	https://www.gisaid.org	SARS-CoV-2 Community Transmission During Shelter-in-Place in San Francisco	https://www.medrxiv.org/content/10.1101/2020.06.15.20132233v1	5/8/2020
USA/CA-CZB-1080/2020	ncov	EPI_ISL_437080	?	4/4/2020	North America	USA	California	Santa Clara County	North America	USA	California	genome	29811	Human	?	?	B	L	County of Santa Clara Public Health	Chan-Zuckerberg Biohub	CZB Cliahub Consortium et al	https://www.gisaid.org	?	?	5/8/2020
USA/CA-CZB-1081/2020	ncov	EPI_ISL_437081	?	4/25/2020	North America	USA	California	Santa Clara County	North America	USA	California	genome	29903	Human	?	?	B.14	L	County of Santa Clara Public Health	Chan-Zuckerberg Biohub	CZB Cliahub Consortium et al	https://www.gisaid.org	SARS-CoV-2 Community Transmission During Shelter-in-Place in San Francisco	https://www.medrxiv.org/content/10.1101/2020.06.15.20132233v1	5/8/2020
USA/CA-CZB-1082/2020	ncov	EPI_ISL_437082	?	4/23/2020	North America	USA	California	Santa Clara County	North America	USA	California	genome	29862	Human	?	?	B	L	County of Santa Clara Public Health	Chan-Zuckerberg Biohub	CZB Cliahub Consortium et al	https://www.gisaid.org	?	?	5/8/2020
USA/CA-CZB-1083/2020	ncov	EPI_ISL_437083	?	4/9/2020	North America	USA	California	Santa Clara County	North America	USA	California	genome	29871	Human	?	?	B	L	County of Santa Clara Public Health	Chan-Zuckerberg Biohub	CZB Cliahub Consortium et al	https://www.gisaid.org	?	?	5/8/2020
USA/CA-CZB-1084/2020	ncov	EPI_ISL_437084	?	4/7/2020	North America	USA	California	Santa Clara County	North America	USA	California	genome	29864	Human	?	?	B	L	County of Santa Clara Public Health	Chan-Zuckerberg Biohub	CZB Cliahub Consortium et al	https://www.gisaid.org	?	?	5/8/2020
USA/CA-CZB-1085/2020	ncov	EPI_ISL_437085	?	4/8/2020	North America	USA	California	Santa Clara County	North America	USA	California	genome	29871	Human	?	?	B	L	County of Santa Clara Public Health	Chan-Zuckerberg Biohub	CZB Cliahub Consortium et al	https://www.gisaid.org	?	?	5/8/2020
USA/CA-CZB-1086/2020	ncov	EPI_ISL_437086	?	4/4/2020	North America	USA	California	Santa Clara County	North America	USA	California	genome	29858	Human	?	?	B	L	County of Santa Clara Public Health	Chan-Zuckerberg Biohub	CZB Cliahub Consortium et al	https://www.gisaid.org	?	?	5/8/2020
USA/CA-CZB-1087/2020	ncov	EPI_ISL_437087	?	4/5/2020	North America	USA	California	Santa Clara County	North America	USA	California	genome	29902	Human	?	?	B	L	County of Santa Clara Public Health	Chan-Zuckerberg Biohub	CZB Cliahub Consortium et al	https://www.gisaid.org	?	?	5/8/2020
USA/CA-CZB-1088/2020	ncov	EPI_ISL_437088	?	4/5/2020	North America	USA	California	Santa Clara County	North America	USA	California	genome	29863	Human	?	?	B	L	County of Santa Clara Public Health	Chan-Zuckerberg Biohub	CZB Cliahub Consortium et al	https://www.gisaid.org	?	?	5/8/2020
USA/CA-CZB-1089/2020	ncov	EPI_ISL_444023	?	5/1/2020	North America	USA	California	Santa Clara County	North America	USA	California	genome	29864	Human	?	?	B.14	L	County of Santa Clara Public Health	Chan-Zuckerberg Biohub	CZB Cliahub Consortium et al	https://www.gisaid.org	?	?	5/13/2020
USA/CA-CZB-1090/2020	ncov	EPI_ISL_444024	?	5/1/2020	North America	USA	California	Santa Clara County	North America	USA	California	genome	29903	Human	?	?	B	L	County of Santa Clara Public Health	Chan-Zuckerberg Biohub	CZB Cliahub Consortium et al	https://www.gisaid.org	?	?	5/13/2020
USA/CA-CZB-1091/2020	ncov	EPI_ISL_444025	?	5/1/2020	North America	USA	California	Santa Clara County	North America	USA	California	genome	29858	Human	?	?	B	L	County of Santa Clara Public Health	Chan-Zuckerberg Biohub	CZB Cliahub Consortium et al	https://www.gisaid.org	?	?	5/13/2020
USA/CA-CZB-1092/2020	ncov	EPI_ISL_444026	?	5/1/2020	North America	USA	California	Santa Clara County	North America	USA	California	genome	29857	Human	?	?	B	L	County of Santa Clara Public Health	Chan-Zuckerberg Biohub	CZB Cliahub Consortium et al	https://www.gisaid.org	?	?	5/13/2020
USA/CA-CZB-1196/2020	ncov	EPI_ISL_450445	?	3/29/2020	North America	USA	California	Santa Clara County	North America	USA	California	genome	29899	Human	35	Male	B.1	GH	Stanford clinical virology lab	Chan-Zuckerberg Biohub	Benjamin Pinksy et al	https://www.gisaid.org	?	?	5/21/2020
USA/CA-CZB-1197/2020	ncov	EPI_ISL_450446	?	3/28/2020	North America	USA	California	Santa Clara County	North America	USA	California	genome	29897	Human	64	Male	B.1	GH	Stanford clinical virology lab	Chan-Zuckerberg Biohub	Benjamin Pinksy et al	https://www.gisaid.org	?	?	5/21/2020
USA/CA-CZB-1198/2020	ncov	EPI_ISL_450447	?	3/28/2020	North America	USA	California	Santa Clara County	North America	USA	California	genome	29874	Human	30	Female	B.1	GH	Stanford clinical virology lab	Chan-Zuckerberg Biohub	Benjamin Pinksy et al	https://www.gisaid.org	?	?	5/21/2020
USA/CA-CZB-1199/2020	ncov	EPI_ISL_450448	?	3/28/2020	North America	USA	California	Santa Clara County	North America	USA	California	genome	29899	Human	60	Male	B.2	V	Stanford clinical virology lab	Chan-Zuckerberg Biohub	Benjamin Pinksy et al	https://www.gisaid.org	?	?	5/21/2020
USA/CA-CZB-1200/2020	ncov	EPI_ISL_450449	?	3/25/2020	North America	USA	California	Santa Clara County	North America	USA	California	genome	29899	Human	43	Male	B.1.5	G	Stanford clinical virology lab	Chan-Zuckerberg Biohub	Benjamin Pinksy et al	https://www.gisaid.org	?	?	5/21/2020
USA/CA-CZB-1201/2020	ncov	EPI_ISL_450450	?	3/25/2020	North America	USA	California	Santa Clara County	North America	USA	California	genome	29903	Human	49	Male	B.1	GH	Stanford clinical virology lab	Chan-Zuckerberg Biohub	Benjamin Pinksy et al	https://www.gisaid.org	?	?	5/21/2020
USA/CA-CZB-1202/2020	ncov	EPI_ISL_450451	?	3/25/2020	North America	USA	California	Santa Clara County	North America	USA	California	genome	29899	Human	68	Male	B.1.1.10	GR	Stanford clinical virology lab	Chan-Zuckerberg Biohub	Benjamin Pinksy et al	https://www.gisaid.org	?	?	5/21/2020
USA/CA-CZB-1203/2020	ncov	EPI_ISL_450452	?	3/25/2020	North America	USA	California	Santa Clara County	North America	USA	California	genome	29891	Human	25	Female	B.1	GH	Stanford clinical virology lab	Chan-Zuckerberg Biohub	Benjamin Pinksy et al	https://www.gisaid.org	?	?	5/21/2020
USA/CA-CZB-1204/2020	ncov	EPI_ISL_450453	?	3/24/2020	North America	USA	California	Santa Clara County	North America	USA	California	genome	29892	Human	33	Female	B.1	GH	Stanford clinical virology lab	Chan-Zuckerberg Biohub	Benjamin Pinksy et al	https://www.gisaid.org	?	?	5/21/2020
USA/CA-CZB-1205/2020	ncov	EPI_ISL_450454	?	3/24/2020	North America	USA	California	Santa Clara County	North America	USA	California	genome	29903	Human	55	Female	B.1.1.9	GR	Stanford clinical virology lab	Chan-Zuckerberg Biohub	Benjamin Pinksy et al	https://www.gisaid.org	?	?	5/21/2020
USA/CA-CZB-1206/2020	ncov	EPI_ISL_450455	?	3/24/2020	North America	USA	California	Santa Clara County	North America	USA	California	genome	29886	Human	64	Male	B.1.5	G	Stanford clinical virology lab	Chan-Zuckerberg Biohub	Benjamin Pinksy et al	https://www.gisaid.org	?	?	5/21/2020
USA/CA-CZB-1207/2020	ncov	EPI_ISL_450456	?	3/27/2020	North America	USA	California	Santa Clara County	North America	USA	California	genome	29887	Human	36	Male	B	L	Stanford clinical virology lab	Chan-Zuckerberg Biohub	Benjamin Pinksy et al	https://www.gisaid.org	?	?	5/21/2020
USA/CA-CZB-1208/2020	ncov	EPI_ISL_450457	?	3/21/2020	North America	USA	California	Santa Clara County	North America	USA	California	genome	29903	Human	29	Female	A.1	S	Stanford clinical virology lab	Chan-Zuckerberg Biohub	Benjamin Pinksy et al	https://www.gisaid.org	?	?	5/21/2020
USA/CA-CZB-1209/2020	ncov	EPI_ISL_450458	?	3/26/2020	North America	USA	California	Santa Clara County	North America	USA	California	genome	29895	Human	56	Female	B	L	Stanford clinical virology lab	Chan-Zuckerberg Biohub	Benjamin Pinksy et al	https://www.gisaid.org	?	?	5/21/2020
USA/CA-CZB-1210/2020	ncov	EPI_ISL_450459	?	3/25/2020	North America	USA	California	Santa Clara County	North America	USA	California	genome	29893	Human	57	Male	B.1.1	GR	Stanford clinical virology lab	Chan-Zuckerberg Biohub	Benjamin Pinksy et al	https://www.gisaid.org	?	?	5/21/2020
USA/CA-CZB-1211/2020	ncov	EPI_ISL_450460	?	3/24/2020	North America	USA	California	Santa Clara County	North America	USA	California	genome	29899	Human	39	Male	B.2	V	Stanford clinical virology lab	Chan-Zuckerberg Biohub	Benjamin Pinksy et al	https://www.gisaid.org	?	?	5/21/2020
USA/CA-CZB-1212/2020	ncov	EPI_ISL_450461	?	3/23/2020	North America	USA	California	Santa Clara County	North America	USA	California	genome	29861	Human	48	Female	B	L	Stanford clinical virology lab	Chan-Zuckerberg Biohub	Benjamin Pinksy et al	https://www.gisaid.org	?	?	5/21/2020
USA/CA-CZB-1213/2020	ncov	EPI_ISL_450462	?	3/23/2020	North America	USA	California	Santa Clara County	North America	USA	California	genome	29892	Human	62	Female	B.1	GH	Stanford clinical virology lab	Chan-Zuckerberg Biohub	Benjamin Pinksy et al	https://www.gisaid.org	?	?	5/21/2020
USA/CA-CZB-1214/2020	ncov	EPI_ISL_450463	?	3/23/2020	North America	USA	California	Santa Clara County	North America	USA	California	genome	29902	Human	65	Male	B.1	GH	Stanford clinical virology lab	Chan-Zuckerberg Biohub	Benjamin Pinksy et al	https://www.gisaid.org	?	?	5/21/2020
USA/CA-CZB-1215/2020	ncov	EPI_ISL_450464	?	3/23/2020	North America	USA	California	Santa Clara County	North America	USA	California	genome	29903	Human	36	Female	B.3	L	Stanford clinical virology lab	Chan-Zuckerberg Biohub	Benjamin Pinksy et al	https://www.gisaid.org	?	?	5/21/2020
USA/CA-CZB-1216/2020	ncov	EPI_ISL_450465	?	3/23/2020	North America	USA	California	Santa Clara County	North America	USA	California	genome	29898	Human	45	Male	B.1	GH	Stanford clinical virology lab	Chan-Zuckerberg Biohub	Benjamin Pinksy et al	https://www.gisaid.org	?	?	5/21/2020
USA/CA-CZB-1217/2020	ncov	EPI_ISL_450466	?	3/23/2020	North America	USA	California	Santa Clara County	North America	USA	California	genome	29903	Human	60	Female	B.1.1	GR	Stanford clinical virology lab	Chan-Zuckerberg Biohub	Benjamin Pinksy et al	https://www.gisaid.org	?	?	5/21/2020
USA/CA-CZB-1218/2020	ncov	EPI_ISL_450467	?	3/23/2020	North America	USA	California	Santa Clara County	North America	USA	California	genome	29902	Human	79	Male	B.1	GH	Stanford clinical virology lab	Chan-Zuckerberg Biohub	Benjamin Pinksy et al	https://www.gisaid.org	?	?	5/21/2020
USA/CA-CZB-1219/2020	ncov	EPI_ISL_450468	?	3/18/2020	North America	USA	California	Santa Clara County	North America	USA	California	genome	29891	Human	42	Female	B	L	Stanford clinical virology lab	Chan-Zuckerberg Biohub	Benjamin Pinksy et al	https://www.gisaid.org	?	?	5/21/2020
USA/CA-CZB-1220/2020	ncov	EPI_ISL_450469	?	3/17/2020	North America	USA	California	Santa Clara County	North America	USA	California	genome	29896	Human	43	Female	B.1	GH	Stanford clinical virology lab	Chan-Zuckerberg Biohub	Benjamin Pinksy et al	https://www.gisaid.org	?	?	5/21/2020
USA/CA-CZB-1221/2020	ncov	EPI_ISL_450470	?	3/20/2020	North America	USA	California	Santa Clara County	North America	USA	California	genome	29890	Human	21	Female	B.1.1	GR	Stanford clinical virology lab	Chan-Zuckerberg Biohub	Benjamin Pinksy et al	https://www.gisaid.org	?	?	5/21/2020
USA/CA-CZB-1222/2020	ncov	EPI_ISL_450471	?	3/19/2020	North America	USA	California	Santa Clara County	North America	USA	California	genome	29862	Human	29	Male	B	L	Stanford clinical virology lab	Chan-Zuckerberg Biohub	Benjamin Pinksy et al	https://www.gisaid.org	?	?	5/21/2020
USA/CA-CZB-1223/2020	ncov	EPI_ISL_450472	?	3/19/2020	North America	USA	California	Santa Clara County	North America	USA	California	genome	29902	Human	29	Male	B	L	Stanford clinical virology lab	Chan-Zuckerberg Biohub	Benjamin Pinksy et al	https://www.gisaid.org	?	?	5/21/2020
USA/CA-CZB-1224/2020	ncov	EPI_ISL_450473	?	3/20/2020	North America	USA	California	Santa Clara County	North America	USA	California	genome	29902	Human	58	Male	A.1	S	Stanford clinical virology lab	Chan-Zuckerberg Biohub	Benjamin Pinksy et al	https://www.gisaid.org	?	?	5/21/2020
USA/CA-CZB-1225/2020	ncov	EPI_ISL_450474	?	3/17/2020	North America	USA	California	Santa Clara County	North America	USA	California	genome	29899	Human	46	Male	B.1	GH	Stanford clinical virology lab	Chan-Zuckerberg Biohub	Benjamin Pinksy et al	https://www.gisaid.org	?	?	5/21/2020
USA/CA-CZB-1226/2020	ncov	EPI_ISL_450475	?	3/19/2020	North America	USA	California	Santa Clara County	North America	USA	California	genome	29903	Human	60	Female	B	L	Stanford clinical virology lab	Chan-Zuckerberg Biohub	Benjamin Pinksy et al	https://www.gisaid.org	?	?	5/21/2020
USA/CA-CZB-1227/2020	ncov	EPI_ISL_450476	?	3/25/2020	North America	USA	California	Santa Clara County	North America	USA	California	genome	29831	Human	38	Male	B.1	GH	Stanford clinical virology lab	Chan-Zuckerberg Biohub	Benjamin Pinksy et al	https://www.gisaid.org	?	?	5/21/2020
USA/CA-CZB-1228/2020	ncov	EPI_ISL_450477	?	3/17/2020	North America	USA	California	Santa Clara County	North America	USA	California	genome	29903	Human	54	Female	A	S	Stanford clinical virology lab	Chan-Zuckerberg Biohub	Benjamin Pinksy et al	https://www.gisaid.org	?	?	5/21/2020
USA/CA-CZB-1229/2020	ncov	EPI_ISL_450478	?	3/17/2020	North America	USA	California	Santa Clara County	North America	USA	California	genome	29903	Human	25	Female	B.1	GH	Stanford clinical virology lab	Chan-Zuckerberg Biohub	Benjamin Pinksy et al	https://www.gisaid.org	?	?	5/21/2020
USA/CA-CZB-1230/2020	ncov	EPI_ISL_450479	?	3/17/2020	North America	USA	California	Santa Clara County	North America	USA	California	genome	29903	Human	23	Female	B.1	GH	Stanford clinical virology lab	Chan-Zuckerberg Biohub	Benjamin Pinksy et al	https://www.gisaid.org	?	?	5/21/2020
USA/CA-CZB-1231/2020	ncov	EPI_ISL_450480	?	3/17/2020	North America	USA	California	Santa Clara County	North America	USA	California	genome	29903	Human	36	Female	B.6	O	Stanford clinical virology lab	Chan-Zuckerberg Biohub	Benjamin Pinksy et al	https://www.gisaid.org	?	?	5/21/2020
USA/CA-CZB-1232/2020	ncov	EPI_ISL_450481	?	3/18/2020	North America	USA	California	Santa Clara County	North America	USA	California	genome	29837	Human	35	Male	B.1	O	Stanford clinical virology lab	Chan-Zuckerberg Biohub	Benjamin Pinksy et al	https://www.gisaid.org	?	?	5/21/2020
USA/CA-CZB-1233/2020	ncov	EPI_ISL_454653	?	4/10/2020	North America	USA	California	Santa Clara County	North America	USA	California	genome	29856	Human	?	?	B.14	L	County of Santa Clara Public Health Department	Chan-Zuckerberg Biohub	CZB Cliahub Consortium et al	https://www.gisaid.org	?	?	5/28/2020
USA/CA-CZB-1234/2020	ncov	EPI_ISL_454654	?	4/10/2020	North America	USA	California	Santa Clara County	North America	USA	California	genome	29892	Human	?	?	B.14	O	County of Santa Clara Public Health Department	Chan-Zuckerberg Biohub	CZB Cliahub Consortium et al	https://www.gisaid.org	?	?	5/28/2020
USA/CA-CZB-1235/2020	ncov	EPI_ISL_454655	?	4/11/2020	North America	USA	California	Santa Clara County	North America	USA	California	genome	29878	Human	?	?	B	L	County of Santa Clara Public Health Department	Chan-Zuckerberg Biohub	CZB Cliahub Consortium et al	https://www.gisaid.org	?	?	5/28/2020
USA/CA-CZB-1236/2020	ncov	EPI_ISL_454656	?	5/12/2020	North America	USA	California	Santa Clara County	North America	USA	California	genome	29899	Human	?	?	B	L	County of Santa Clara Public Health Department	Chan-Zuckerberg Biohub	CZB Cliahub Consortium et al	https://www.gisaid.org	?	?	5/28/2020
USA/CA-CZB-1237/2020	ncov	EPI_ISL_454657	?	5/12/2020	North America	USA	California	Santa Clara County	North America	USA	California	genome	29902	Human	?	?	B	L	County of Santa Clara Public Health Department	Chan-Zuckerberg Biohub	CZB Cliahub Consortium et al	https://www.gisaid.org	?	?	5/28/2020
USA/CA-CZB-1238/2020	ncov	EPI_ISL_454658	?	4/11/2020	North America	USA	California	Santa Clara County	North America	USA	California	genome	29891	Human	?	?	B	L	County of Santa Clara Public Health Department	Chan-Zuckerberg Biohub	CZB Cliahub Consortium et al	https://www.gisaid.org	?	?	5/28/2020
USA/CA-CZB-1239/2020	ncov	EPI_ISL_454659	?	5/12/2020	North America	USA	California	Santa Clara County	North America	USA	California	genome	29902	Human	?	?	B	L	County of Santa Clara Public Health Department	Chan-Zuckerberg Biohub	CZB Cliahub Consortium et al	https://www.gisaid.org	?	?	5/28/2020
USA/CA-CZB-1240/2020	ncov	EPI_ISL_454660	?	4/14/2020	North America	USA	California	Santa Clara County	North America	USA	California	genome	29848	Human	?	?	B	O	County of Santa Clara Public Health Department	Chan-Zuckerberg Biohub	CZB Cliahub Consortium et al	https://www.gisaid.org	?	?	5/28/2020
USA/CA-CZB-1241/2020	ncov	EPI_ISL_454661	?	4/14/2020	North America	USA	California	Santa Clara County	North America	USA	California	genome	29903	Human	?	?	B	L	County of Santa Clara Public Health Department	Chan-Zuckerberg Biohub	CZB Cliahub Consortium et al	https://www.gisaid.org	?	?	5/28/2020
USA/CA-CZB-1242/2020	ncov	EPI_ISL_454662	?	4/14/2020	North America	USA	California	Santa Clara County	North America	USA	California	genome	29895	Human	?	?	B	L	County of Santa Clara Public Health Department	Chan-Zuckerberg Biohub	CZB Cliahub Consortium et al	https://www.gisaid.org	?	?	5/28/2020
USA/CA-CZB-1243/2020	ncov	EPI_ISL_454663	?	4/14/2020	North America	USA	California	Santa Clara County	North America	USA	California	genome	29903	Human	?	?	B	L	County of Santa Clara Public Health Department	Chan-Zuckerberg Biohub	CZB Cliahub Consortium et al	https://www.gisaid.org	?	?	5/28/2020
USA/CA-CZB-1244/2020	ncov	EPI_ISL_454664	?	4/14/2020	North America	USA	California	Santa Clara County	North America	USA	California	genome	29903	Human	?	?	B	L	County of Santa Clara Public Health Department	Chan-Zuckerberg Biohub	CZB Cliahub Consortium et al	https://www.gisaid.org	?	?	5/28/2020
USA/CA-CZB-1245/2020	ncov	EPI_ISL_454665	?	4/14/2020	North America	USA	California	Santa Clara County	North America	USA	California	genome	29902	Human	?	?	B	L	County of Santa Clara Public Health Department	Chan-Zuckerberg Biohub	CZB Cliahub Consortium et al	https://www.gisaid.org	?	?	5/28/2020
USA/CA-CZB-1246/2020	ncov	EPI_ISL_454666	?	4/14/2020	North America	USA	California	Santa Clara County	North America	USA	California	genome	29903	Human	?	?	B	L	County of Santa Clara Public Health Department	Chan-Zuckerberg Biohub	CZB Cliahub Consortium et al	https://www.gisaid.org	?	?	5/28/2020
USA/CA-CZB-1247/2020	ncov	EPI_ISL_454667	?	4/12/2020	North America	USA	California	Santa Clara County	North America	USA	California	genome	29901	Human	?	?	B	L	County of Santa Clara Public Health Department	Chan-Zuckerberg Biohub	CZB Cliahub Consortium et al	https://www.gisaid.org	?	?	5/28/2020
USA/CA-CZB-1248/2020	ncov	EPI_ISL_454668	?	4/12/2020	North America	USA	California	Santa Clara County	North America	USA	California	genome	29903	Human	?	?	B	L	County of Santa Clara Public Health Department	Chan-Zuckerberg Biohub	CZB Cliahub Consortium et al	https://www.gisaid.org	?	?	5/28/2020
USA/CA-CZB-1249/2020	ncov	EPI_ISL_454669	?	5/12/2020	North America	USA	California	Santa Clara County	North America	USA	California	genome	29858	Human	?	?	B	L	County of Santa Clara Public Health Department	Chan-Zuckerberg Biohub	CZB Cliahub Consortium et al	https://www.gisaid.org	?	?	5/28/2020
USA/CA-CZB-1250/2020	ncov	EPI_ISL_454670	?	4/12/2020	North America	USA	California	Santa Clara County	North America	USA	California	genome	29903	Human	?	?	B	L	County of Santa Clara Public Health Department	Chan-Zuckerberg Biohub	CZB Cliahub Consortium et al	https://www.gisaid.org	?	?	5/28/2020
USA/CA-CZB-1251/2020	ncov	EPI_ISL_454671	?	4/12/2020	North America	USA	California	Santa Clara County	North America	USA	California	genome	29858	Human	?	?	B	O	County of Santa Clara Public Health Department	Chan-Zuckerberg Biohub	CZB Cliahub Consortium et al	https://www.gisaid.org	?	?	5/28/2020
USA/CA-CZB-1252/2020	ncov	EPI_ISL_454672	?	5/12/2020	North America	USA	California	Santa Clara County	North America	USA	California	genome	29903	Human	?	?	B	L	County of Santa Clara Public Health Department	Chan-Zuckerberg Biohub	CZB Cliahub Consortium et al	https://www.gisaid.org	?	?	5/28/2020
USA/CA-CZB-1253/2020	ncov	EPI_ISL_454673	?	4/12/2020	North America	USA	California	Santa Clara County	North America	USA	California	genome	29891	Human	?	?	B	L	County of Santa Clara Public Health Department	Chan-Zuckerberg Biohub	CZB Cliahub Consortium et al	https://www.gisaid.org	?	?	5/28/2020
USA/CA-CZB-1254/2020	ncov	EPI_ISL_454674	?	4/12/2020	North America	USA	California	Santa Clara County	North America	USA	California	genome	29900	Human	?	?	B	L	County of Santa Clara Public Health Department	Chan-Zuckerberg Biohub	CZB Cliahub Consortium et al	https://www.gisaid.org	?	?	5/28/2020
USA/CA-CZB-1255/2020	ncov	EPI_ISL_454675	?	5/12/2020	North America	USA	California	Santa Clara County	North America	USA	California	genome	29893	Human	?	?	B	L	County of Santa Clara Public Health Department	Chan-Zuckerberg Biohub	CZB Cliahub Consortium et al	https://www.gisaid.org	?	?	5/28/2020
USA/CA-CZB-1256/2020	ncov	EPI_ISL_454676	?	5/12/2020	North America	USA	California	Santa Clara County	North America	USA	California	genome	29892	Human	?	?	B	L	County of Santa Clara Public Health Department	Chan-Zuckerberg Biohub	CZB Cliahub Consortium et al	https://www.gisaid.org	?	?	5/28/2020
USA/CA-CZB-1257/2020	ncov	EPI_ISL_454677	?	5/12/2020	North America	USA	California	Santa Clara County	North America	USA	California	genome	29903	Human	?	?	B	L	County of Santa Clara Public Health Department	Chan-Zuckerberg Biohub	CZB Cliahub Consortium et al	https://www.gisaid.org	?	?	5/28/2020
USA/CA-CZB-1258/2020	ncov	EPI_ISL_454678	?	5/12/2020	North America	USA	California	Santa Clara County	North America	USA	California	genome	29901	Human	?	?	B	L	County of Santa Clara Public Health Department	Chan-Zuckerberg Biohub	CZB Cliahub Consortium et al	https://www.gisaid.org	?	?	5/28/2020
USA/CA-CZB-1259/2020	ncov	EPI_ISL_454679	?	4/12/2020	North America	USA	California	Santa Clara County	North America	USA	California	genome	29903	Human	?	?	B	L	County of Santa Clara Public Health Department	Chan-Zuckerberg Biohub	CZB Cliahub Consortium et al	https://www.gisaid.org	?	?	5/28/2020
USA/CA-CZB-1260/2020	ncov	EPI_ISL_454680	?	5/12/2020	North America	USA	California	Santa Clara County	North America	USA	California	genome	29903	Human	?	?	B	L	County of Santa Clara Public Health Department	Chan-Zuckerberg Biohub	CZB Cliahub Consortium et al	https://www.gisaid.org	?	?	5/28/2020
USA/CA-CZB-1261/2020	ncov	EPI_ISL_454681	?	5/12/2020	North America	USA	California	Santa Clara County	North America	USA	California	genome	29859	Human	?	?	B	L	County of Santa Clara Public Health Department	Chan-Zuckerberg Biohub	CZB Cliahub Consortium et al	https://www.gisaid.org	?	?	5/28/2020
USA/CA-CZB-1262/2020	ncov	EPI_ISL_454682	?	5/12/2020	North America	USA	California	Santa Clara County	North America	USA	California	genome	29864	Human	?	?	B	L	County of Santa Clara Public Health Department	Chan-Zuckerberg Biohub	CZB Cliahub Consortium et al	https://www.gisaid.org	?	?	5/28/2020
USA/CA-CZB-1263/2020	ncov	EPI_ISL_454683	?	5/12/2020	North America	USA	California	Santa Clara County	North America	USA	California	genome	29903	Human	?	?	B	L	County of Santa Clara Public Health Department	Chan-Zuckerberg Biohub	CZB Cliahub Consortium et al	https://www.gisaid.org	?	?	5/28/2020
USA/CA-CZB-1264/2020	ncov	EPI_ISL_454684	?	4/12/2020	North America	USA	California	Santa Clara County	North America	USA	California	genome	29870	Human	?	?	B	L	County of Santa Clara Public Health Department	Chan-Zuckerberg Biohub	CZB Cliahub Consortium et al	https://www.gisaid.org	?	?	5/28/2020
USA/CA-CZB-1265/2020	ncov	EPI_ISL_454685	?	5/12/2020	North America	USA	California	Santa Clara County	North America	USA	California	genome	29903	Human	?	?	B	L	County of Santa Clara Public Health Department	Chan-Zuckerberg Biohub	CZB Cliahub Consortium et al	https://www.gisaid.org	?	?	5/28/2020
USA/CA-CZB-1266/2020	ncov	EPI_ISL_454686	?	4/12/2020	North America	USA	California	Santa Clara County	North America	USA	California	genome	29901	Human	?	?	B	L	County of Santa Clara Public Health Department	Chan-Zuckerberg Biohub	CZB Cliahub Consortium et al	https://www.gisaid.org	?	?	5/28/2020
USA/CA-CZB-1267/2020	ncov	EPI_ISL_454687	?	5/12/2020	North America	USA	California	Santa Clara County	North America	USA	California	genome	29862	Human	?	?	B	L	County of Santa Clara Public Health Department	Chan-Zuckerberg Biohub	CZB Cliahub Consortium et al	https://www.gisaid.org	?	?	5/28/2020
USA/CA-CZB-1268/2020	ncov	EPI_ISL_454688	?	4/27/2020	North America	USA	California	Santa Clara County	North America	USA	California	genome	29900	Human	?	?	B.14	L	County of Santa Clara Public Health Department	Chan-Zuckerberg Biohub	CZB Cliahub Consortium et al	https://www.gisaid.org	SARS-CoV-2 Community Transmission During Shelter-in-Place in San Francisco	https://www.medrxiv.org/content/10.1101/2020.06.15.20132233v1	5/28/2020
USA/CA-CZB-1269/2020	ncov	EPI_ISL_454689	?	4/27/2020	North America	USA	California	Santa Clara County	North America	USA	California	genome	29899	Human	?	?	B.14	L	County of Santa Clara Public Health Department	Chan-Zuckerberg Biohub	CZB Cliahub Consortium et al	https://www.gisaid.org	SARS-CoV-2 Community Transmission During Shelter-in-Place in San Francisco	https://www.medrxiv.org/content/10.1101/2020.06.15.20132233v1	5/28/2020
USA/CA-CZB-1284/2020	ncov	EPI_ISL_468345	?	4/26/2020	North America	USA	California	Santa Clara County	North America	USA	California	genome	29865	Human	?	?	B.14	L	County of Santa Clara Public Health Department	Chan-Zuckerberg Biohub	CZB Cliahub Consortium et al	https://www.gisaid.org	SARS-CoV-2 Community Transmission During Shelter-in-Place in San Francisco	https://www.medrxiv.org/content/10.1101/2020.06.15.20132233v1	6/16/2020
USA/CA-CZB-1286/2020	ncov	EPI_ISL_468346	?	4/26/2020	North America	USA	California	Santa Clara County	North America	USA	California	genome	29825	Human	?	?	B.14	L	County of Santa Clara Public Health Department	Chan-Zuckerberg Biohub	CZB Cliahub Consortium et al	https://www.gisaid.org	SARS-CoV-2 Community Transmission During Shelter-in-Place in San Francisco	https://www.medrxiv.org/content/10.1101/2020.06.15.20132233v1	6/16/2020
USA/CA-CZB-1291/2020	ncov	EPI_ISL_468347	?	4/25/2020	North America	USA	California	Santa Clara County	North America	USA	California	genome	29900	Human	?	?	B.14	L	County of Santa Clara Public Health Department	Chan-Zuckerberg Biohub	CZB Cliahub Consortium et al	https://www.gisaid.org	SARS-CoV-2 Community Transmission During Shelter-in-Place in San Francisco	https://www.medrxiv.org/content/10.1101/2020.06.15.20132233v1	6/16/2020
USA/CA-CZB-1295/2020	ncov	EPI_ISL_468348	?	4/25/2020	North America	USA	California	Santa Clara County	North America	USA	California	genome	29864	Human	?	?	B.14	L	County of Santa Clara Public Health Department	Chan-Zuckerberg Biohub	CZB Cliahub Consortium et al	https://www.gisaid.org	SARS-CoV-2 Community Transmission During Shelter-in-Place in San Francisco	https://www.medrxiv.org/content/10.1101/2020.06.15.20132233v1	6/16/2020
USA/CA-CZB-1304/2020	ncov	EPI_ISL_468349	?	5/5/2020	North America	USA	California	Santa Clara County	North America	USA	California	genome	29824	Human	?	?	B	L	County of Santa Clara Public Health Department	Chan-Zuckerberg Biohub	CZB Cliahub Consortium et al	https://www.gisaid.org	?	?	6/16/2020
USA/CA-CZB-1309/2020	ncov	EPI_ISL_468350	?	5/6/2020	North America	USA	California	Santa Clara County	North America	USA	California	genome	29865	Human	?	?	B.1	GH	County of Santa Clara Public Health Department	Chan-Zuckerberg Biohub	CZB Cliahub Consortium et al	https://www.gisaid.org	SARS-CoV-2 Community Transmission During Shelter-in-Place in San Francisco	https://www.medrxiv.org/content/10.1101/2020.06.15.20132233v1	6/16/2020
USA/CA-CZB-1310/2020	ncov	EPI_ISL_468351	?	5/6/2020	North America	USA	California	Santa Clara County	North America	USA	California	genome	29727	Human	?	?	B.1	GH	County of Santa Clara Public Health Department	Chan-Zuckerberg Biohub	CZB Cliahub Consortium et al	https://www.gisaid.org	SARS-CoV-2 Community Transmission During Shelter-in-Place in San Francisco	https://www.medrxiv.org/content/10.1101/2020.06.15.20132233v1	6/16/2020
USA/CA-CZB-1312/2020	ncov	EPI_ISL_468352	?	5/7/2020	North America	USA	California	Santa Clara County	North America	USA	California	genome	29817	Human	?	?	B.14	L	County of Santa Clara Public Health Department	Chan-Zuckerberg Biohub	CZB Cliahub Consortium et al	https://www.gisaid.org	SARS-CoV-2 Community Transmission During Shelter-in-Place in San Francisco	https://www.medrxiv.org/content/10.1101/2020.06.15.20132233v1	6/16/2020
USA/CA-CZB-1317/2020	ncov	EPI_ISL_468353	?	5/16/2020	North America	USA	California	Santa Clara County	North America	USA	California	genome	29871	Human	?	?	B.1	GH	County of Santa Clara Public Health Department	Chan-Zuckerberg Biohub	CZB Cliahub Consortium et al	https://www.gisaid.org	?	?	6/16/2020
USA/CA-CZB-1320/2020	ncov	EPI_ISL_468354	?	5/20/2020	North America	USA	California	Santa Clara County	North America	USA	California	genome	29902	Human	?	?	B.1	GH	County of Santa Clara Public Health Department	Chan-Zuckerberg Biohub	CZB Cliahub Consortium et al	https://www.gisaid.org	?	?	6/16/2020
USA/CA-CZB-1322/2020	ncov	EPI_ISL_468355	?	5/20/2020	North America	USA	California	Santa Clara County	North America	USA	California	genome	29896	Human	?	?	B.1	GH	County of Santa Clara Public Health Department	Chan-Zuckerberg Biohub	CZB Cliahub Consortium et al	https://www.gisaid.org	?	?	6/16/2020
USA/CA-CZB-1324/2020	ncov	EPI_ISL_468356	?	5/21/2020	North America	USA	California	Santa Clara County	North America	USA	California	genome	29828	Human	?	?	B.1	GH	County of Santa Clara Public Health Department	Chan-Zuckerberg Biohub	CZB Cliahub Consortium et al	https://www.gisaid.org	?	?	6/16/2020
USA/CA-CZB-1750/2020	ncov	EPI_ISL_476767	?	3/28/2020	North America	USA	California	Santa Clara County	North America	USA	California	genome	29731	Human	?	?	B.1.5	G	Stanford clinical virology lab	Chan-Zuckerberg Biohub	Benjamin Pinksy et al	https://www.gisaid.org	?	?	6/25/2020
USA/CA-CZB-1751/2020	ncov	EPI_ISL_476768	?	3/25/2020	North America	USA	California	Santa Clara County	North America	USA	California	genome	29863	Human	?	?	A.1	S	Stanford clinical virology lab	Chan-Zuckerberg Biohub	Benjamin Pinksy et al	https://www.gisaid.org	?	?	6/25/2020
USA/CA-CZB-1752/2020	ncov	EPI_ISL_476769	?	3/24/2020	North America	USA	California	Santa Clara County	North America	USA	California	genome	29832	Human	?	?	B.2	V	Stanford clinical virology lab	Chan-Zuckerberg Biohub	Benjamin Pinksy et al	https://www.gisaid.org	?	?	6/25/2020
USA/CA-CZB-1753/2020	ncov	EPI_ISL_476770	?	3/21/2020	North America	USA	California	Santa Clara County	North America	USA	California	genome	29834	Human	?	?	B.1	G	Stanford clinical virology lab	Chan-Zuckerberg Biohub	Benjamin Pinksy et al	https://www.gisaid.org	?	?	6/25/2020
USA/CA-CZB-1754/2020	ncov	EPI_ISL_476771	?	3/24/2020	North America	USA	California	Santa Clara County	North America	USA	California	genome	29823	Human	?	?	B.1.1	GR	Stanford clinical virology lab	Chan-Zuckerberg Biohub	Benjamin Pinksy et al	https://www.gisaid.org	?	?	6/25/2020
USA/CA-CZB-1755/2020	ncov	EPI_ISL_476772	?	3/23/2020	North America	USA	California	Santa Clara County	North America	USA	California	genome	29836	Human	?	?	B	L	Stanford clinical virology lab	Chan-Zuckerberg Biohub	Benjamin Pinksy et al	https://www.gisaid.org	?	?	6/25/2020
USA/CA-CZB-1756/2020	ncov	EPI_ISL_476773	?	3/20/2020	North America	USA	California	Santa Clara County	North America	USA	California	genome	29892	Human	?	?	B	L	Stanford clinical virology lab	Chan-Zuckerberg Biohub	Benjamin Pinksy et al	https://www.gisaid.org	?	?	6/25/2020
USA/CA-CZB-1757/2020	ncov	EPI_ISL_476774	?	3/19/2020	North America	USA	California	Santa Clara County	North America	USA	California	genome	29890	Human	?	?	B	L	Stanford clinical virology lab	Chan-Zuckerberg Biohub	Benjamin Pinksy et al	https://www.gisaid.org	?	?	6/25/2020
USA/CA-CZB-1758/2020	ncov	EPI_ISL_476775	?	3/19/2020	North America	USA	California	Santa Clara County	North America	USA	California	genome	29863	Human	?	?	B.1	GH	Stanford clinical virology lab	Chan-Zuckerberg Biohub	Benjamin Pinksy et al	https://www.gisaid.org	?	?	6/25/2020
USA/CA-CZB-1759/2020	ncov	EPI_ISL_476776	?	3/19/2020	North America	USA	California	Santa Clara County	North America	USA	California	genome	29831	Human	?	?	A.1.3	S	Stanford clinical virology lab	Chan-Zuckerberg Biohub	Benjamin Pinksy et al	https://www.gisaid.org	?	?	6/25/2020
USA/CA-CZB-1760/2020	ncov	EPI_ISL_476777	?	3/17/2020	North America	USA	California	Santa Clara County	North America	USA	California	genome	29836	Human	?	?	B	O	Stanford clinical virology lab	Chan-Zuckerberg Biohub	Benjamin Pinksy et al	https://www.gisaid.org	?	?	6/25/2020
USA/CA-CZB-1761/2020	ncov	EPI_ISL_476778	?	3/14/2020	North America	USA	California	Santa Clara County	North America	USA	California	genome	29867	Human	?	?	B.1	O	Stanford clinical virology lab	Chan-Zuckerberg Biohub	Benjamin Pinksy et al	https://www.gisaid.org	?	?	6/25/2020
USA/CA-CZB-1762/2020	ncov	EPI_ISL_476779	?	3/16/2020	North America	USA	California	Santa Clara County	North America	USA	California	genome	29863	Human	?	?	A.1	S	Stanford clinical virology lab	Chan-Zuckerberg Biohub	Benjamin Pinksy et al	https://www.gisaid.org	?	?	6/25/2020
USA/CA-CZB-1763/2020	ncov	EPI_ISL_476780	?	3/15/2020	North America	USA	California	Santa Clara County	North America	USA	California	genome	29901	Human	?	?	B	L	Stanford clinical virology lab	Chan-Zuckerberg Biohub	Benjamin Pinksy et al	https://www.gisaid.org	?	?	6/25/2020
USA/CA-CZB-1764/2020	ncov	EPI_ISL_476781	?	3/14/2020	North America	USA	California	Santa Clara County	North America	USA	California	genome	29892	Human	?	?	A.1	S	Stanford clinical virology lab	Chan-Zuckerberg Biohub	Benjamin Pinksy et al	https://www.gisaid.org	?	?	6/25/2020
USA/CA-CZB-1765/2020	ncov	EPI_ISL_476782	?	3/13/2020	North America	USA	California	Santa Clara County	North America	USA	California	genome	29868	Human	?	?	B.1.5	O	Stanford clinical virology lab	Chan-Zuckerberg Biohub	Benjamin Pinksy et al	https://www.gisaid.org	?	?	6/25/2020
USA/CA-CZB-1766/2020	ncov	EPI_ISL_476783	?	3/13/2020	North America	USA	California	Santa Clara County	North America	USA	California	genome	29899	Human	?	?	A.1	S	Stanford clinical virology lab	Chan-Zuckerberg Biohub	Benjamin Pinksy et al	https://www.gisaid.org	?	?	6/25/2020
USA/CA-CZB-1767/2020	ncov	EPI_ISL_476784	?	3/13/2020	North America	USA	California	Santa Clara County	North America	USA	California	genome	29903	Human	?	?	B.2	V	Stanford clinical virology lab	Chan-Zuckerberg Biohub	Benjamin Pinksy et al	https://www.gisaid.org	?	?	6/25/2020
USA/CA-CZB-1768/2020	ncov	EPI_ISL_476785	?	3/11/2020	North America	USA	California	Santa Clara County	North America	USA	California	genome	29863	Human	?	?	B.2	V	Stanford clinical virology lab	Chan-Zuckerberg Biohub	Benjamin Pinksy et al	https://www.gisaid.org	?	?	6/25/2020
USA/CA-CZB-1769/2020	ncov	EPI_ISL_476786	?	3/27/2020	North America	USA	California	Santa Clara County	North America	USA	California	genome	29873	Human	?	?	B	L	Stanford clinical virology lab	Chan-Zuckerberg Biohub	Benjamin Pinksy et al	https://www.gisaid.org	?	?	6/25/2020
USA/CA-CZB-1770/2020	ncov	EPI_ISL_476787	?	3/23/2020	North America	USA	California	Santa Clara County	North America	USA	California	genome	29863	Human	?	?	B.1	GH	Stanford clinical virology lab	Chan-Zuckerberg Biohub	Benjamin Pinksy et al	https://www.gisaid.org	?	?	6/25/2020
USA/CA-CZB-1771/2020	ncov	EPI_ISL_476788	?	3/14/2020	North America	USA	California	Santa Clara County	North America	USA	California	genome	29898	Human	?	?	B	L	Stanford clinical virology lab	Chan-Zuckerberg Biohub	Benjamin Pinksy et al	https://www.gisaid.org	?	?	6/25/2020
USA/CA-CZB-1772/2020	ncov	EPI_ISL_476789	?	3/30/2020	North America	USA	California	Santa Clara County	North America	USA	California	genome	29858	Human	?	?	B.1	O	Stanford clinical virology lab	Chan-Zuckerberg Biohub	Benjamin Pinksy et al	https://www.gisaid.org	?	?	6/25/2020
USA/CA-CZB-1773/2020	ncov	EPI_ISL_476790	?	4/2/2020	North America	USA	California	Santa Clara County	North America	USA	California	genome	29831	Human	?	?	B.1	O	Stanford clinical virology lab	Chan-Zuckerberg Biohub	Benjamin Pinksy et al	https://www.gisaid.org	?	?	6/25/2020
USA/CA-CZB-1774/2020	ncov	EPI_ISL_476791	?	4/2/2020	North America	USA	California	Santa Clara County	North America	USA	California	genome	29903	Human	?	?	B.1	GH	Stanford clinical virology lab	Chan-Zuckerberg Biohub	Benjamin Pinksy et al	https://www.gisaid.org	?	?	6/25/2020
USA/CA-CZB-1775/2020	ncov	EPI_ISL_476792	?	4/1/2020	North America	USA	California	Santa Clara County	North America	USA	California	genome	29903	Human	?	?	B.1.1	GR	Stanford clinical virology lab	Chan-Zuckerberg Biohub	Benjamin Pinksy et al	https://www.gisaid.org	?	?	6/25/2020
USA/CA-CZB-1776/2020	ncov	EPI_ISL_476793	?	3/18/2020	North America	USA	California	Santa Clara County	North America	USA	California	genome	29861	Human	?	?	B.1	O	Stanford clinical virology lab	Chan-Zuckerberg Biohub	Benjamin Pinksy et al	https://www.gisaid.org	?	?	6/25/2020
USA/CA-CZB-1777/2020	ncov	EPI_ISL_476794	?	3/30/2020	North America	USA	California	Santa Clara County	North America	USA	California	genome	29873	Human	?	?	B.1	O	Stanford clinical virology lab	Chan-Zuckerberg Biohub	Benjamin Pinksy et al	https://www.gisaid.org	?	?	6/25/2020
USA/CA-SCCPHD-UC101/2020	ncov	EPI_ISL_435580	?	2/26/2020	North America	USA	California	Santa Clara County	North America	USA	California	genome	29903	Human	?	?	B	L	Santa Clara County Public Health Department	Chiu Laboratory, University of California, San Francisco	Xianding Deng et al	https://www.gisaid.org	?	?	5/5/2020
USA/CA-SCCPHD-UC102/2020	ncov	EPI_ISL_435581	?	2/28/2020	North America	USA	California	Santa Clara County	North America	USA	California	genome	29903	Human	?	?	B	L	Santa Clara County Public Health Department	Chiu Laboratory, University of California, San Francisco	Xianding Deng et al	https://www.gisaid.org	?	?	5/5/2020
USA/CA-SCCPHD-UC103/2020	ncov	EPI_ISL_435582	?	2/28/2020	North America	USA	California	Santa Clara County	North America	USA	California	genome	29903	Human	?	?	B	L	Santa Clara County Public Health Department	Chiu Laboratory, University of California, San Francisco	Xianding Deng et al	https://www.gisaid.org	?	?	5/5/2020
USA/CA-SCCPHD-UC104/2020	ncov	EPI_ISL_435583	?	2/29/2020	North America	USA	California	Santa Clara County	North America	USA	California	genome	29903	Human	?	?	B.1	GH	Santa Clara County Public Health Department	Chiu Laboratory, University of California, San Francisco	Xianding Deng et al	https://www.gisaid.org	?	?	5/5/2020
USA/CA-SCCPHD-UC105/2020	ncov	EPI_ISL_435584	?	2/29/2020	North America	USA	California	Santa Clara County	North America	USA	California	genome	29903	Human	?	?	B	O	Santa Clara County Public Health Department	Chiu Laboratory, University of California, San Francisco	Xianding Deng et al	https://www.gisaid.org	?	?	5/5/2020
USA/CA-SCCPHD-UC106/2020	ncov	EPI_ISL_435585	?	2/29/2020	North America	USA	California	Santa Clara County	North America	USA	California	genome	29903	Human	?	?	B	L	Santa Clara County Public Health Department	Chiu Laboratory, University of California, San Francisco	Xianding Deng et al	https://www.gisaid.org	?	?	5/5/2020
USA/CA-SCCPHD-UC107/2020	ncov	EPI_ISL_435586	?	3/1/2020	North America	USA	California	Santa Clara County	North America	USA	California	genome	29903	Human	?	?	B	L	Santa Clara County Public Health Department	Chiu Laboratory, University of California, San Francisco	Xianding Deng et al	https://www.gisaid.org	?	?	5/5/2020
USA/CA-SCCPHD-UC108/2020	ncov	EPI_ISL_435587	?	2/29/2020	North America	USA	California	Santa Clara County	North America	USA	California	genome	29903	Human	?	?	B	L	Santa Clara County Public Health Department	Chiu Laboratory, University of California, San Francisco	Xianding Deng et al	https://www.gisaid.org	?	?	5/5/2020
USA/CA-SCCPHD-UC109/2020	ncov	EPI_ISL_435588	?	3/2/2020	North America	USA	California	Santa Clara County	North America	USA	California	genome	29903	Human	?	?	B	L	Santa Clara County Public Health Department	Chiu Laboratory, University of California, San Francisco	Xianding Deng et al	https://www.gisaid.org	?	?	5/5/2020
USA/CA-SCCPHD-UC110/2020	ncov	EPI_ISL_435589	?	3/2/2020	North America	USA	California	Santa Clara County	North America	USA	California	genome	29904	Human	?	?	B	O	Santa Clara County Public Health Department	Chiu Laboratory, University of California, San Francisco	Xianding Deng et al	https://www.gisaid.org	?	?	5/5/2020
USA/CA-SCCPHD-UC111/2020	ncov	EPI_ISL_435590	?	3/2/2020	North America	USA	California	Santa Clara County	North America	USA	California	genome	29903	Human	?	?	B	O	Santa Clara County Public Health Department	Chiu Laboratory, University of California, San Francisco	Xianding Deng et al	https://www.gisaid.org	?	?	5/5/2020
USA/CA-SCCPHD-UC112/2020	ncov	EPI_ISL_435591	?	3/2/2020	North America	USA	California	Santa Clara County	North America	USA	California	genome	29903	Human	?	?	B	L	Santa Clara County Public Health Department	Chiu Laboratory, University of California, San Francisco	Xianding Deng et al	https://www.gisaid.org	?	?	5/5/2020
USA/CA-SCCPHD-UC113/2020	ncov	EPI_ISL_435592	?	3/3/2020	North America	USA	California	Santa Clara County	North America	USA	California	genome	29903	Human	?	?	B	O	Santa Clara County Public Health Department	Chiu Laboratory, University of California, San Francisco	Xianding Deng et al	https://www.gisaid.org	?	?	5/5/2020
USA/CA-SCCPHD-UC114/2020	ncov	EPI_ISL_435593	?	3/3/2020	North America	USA	California	Santa Clara County	North America	USA	California	genome	29903	Human	?	?	B	O	Santa Clara County Public Health Department	Chiu Laboratory, University of California, San Francisco	Xianding Deng et al	https://www.gisaid.org	?	?	5/5/2020
USA/CA-SCCPHD-UC115/2020	ncov	EPI_ISL_435594	?	3/4/2020	North America	USA	California	Santa Clara County	North America	USA	California	genome	29903	Human	?	?	B	L	Santa Clara County Public Health Department	Chiu Laboratory, University of California, San Francisco	Xianding Deng et al	https://www.gisaid.org	?	?	5/5/2020
USA/CA-SCCPHD-UC116/2020	ncov	EPI_ISL_435595	?	3/4/2020	North America	USA	California	Santa Clara County	North America	USA	California	genome	29903	Human	?	?	B	L	Santa Clara County Public Health Department	Chiu Laboratory, University of California, San Francisco	Xianding Deng et al	https://www.gisaid.org	?	?	5/5/2020
USA/CA-SCCPHD-UC117/2020	ncov	EPI_ISL_435596	?	3/4/2020	North America	USA	California	Santa Clara County	North America	USA	California	genome	29903	Human	?	?	B	L	Santa Clara County Public Health Department	Chiu Laboratory, University of California, San Francisco	Xianding Deng et al	https://www.gisaid.org	?	?	5/5/2020
USA/CA-SCCPHD-UC118/2020	ncov	EPI_ISL_435597	?	3/4/2020	North America	USA	California	Santa Clara County	North America	USA	California	genome	29903	Human	?	?	B	L	Santa Clara County Public Health Department	Chiu Laboratory, University of California, San Francisco	Xianding Deng et al	https://www.gisaid.org	?	?	5/5/2020
USA/CA-SCCPHD-UC119/2020	ncov	EPI_ISL_435598	?	3/4/2020	North America	USA	California	Santa Clara County	North America	USA	California	genome	29903	Human	?	?	B.1	O	Santa Clara County Public Health Department	Chiu Laboratory, University of California, San Francisco	Xianding Deng et al	https://www.gisaid.org	?	?	5/5/2020
USA/CA-SCCPHD-UC120/2020	ncov	EPI_ISL_435599	?	3/5/2020	North America	USA	California	Santa Clara County	North America	USA	California	genome	29903	Human	?	?	B	L	Santa Clara County Public Health Department	Chiu Laboratory, University of California, San Francisco	Xianding Deng et al	https://www.gisaid.org	?	?	5/5/2020
USA/CA-SCCPHD-UC121/2020	ncov	EPI_ISL_435600	?	3/5/2020	North America	USA	California	Santa Clara County	North America	USA	California	genome	29903	Human	?	?	B	L	Santa Clara County Public Health Department	Chiu Laboratory, University of California, San Francisco	Xianding Deng et al	https://www.gisaid.org	?	?	5/5/2020
USA/CA-SCCPHD-UC122/2020	ncov	EPI_ISL_435601	?	3/5/2020	North America	USA	California	Santa Clara County	North America	USA	California	genome	29903	Human	?	?	B	L	Santa Clara County Public Health Department	Chiu Laboratory, University of California, San Francisco	Xianding Deng et al	https://www.gisaid.org	?	?	5/5/2020
USA/CA-SCCPHD-UC123/2020	ncov	EPI_ISL_435602	?	3/4/2020	North America	USA	California	Santa Clara County	North America	USA	California	genome	29903	Human	?	?	B	O	Santa Clara County Public Health Department	Chiu Laboratory, University of California, San Francisco	Xianding Deng et al	https://www.gisaid.org	?	?	5/5/2020
USA/CA-SCCPHD-UC124/2020	ncov	EPI_ISL_435603	?	3/5/2020	North America	USA	California	Santa Clara County	North America	USA	California	genome	29903	Human	?	?	A	S	Santa Clara County Public Health Department	Chiu Laboratory, University of California, San Francisco	Xianding Deng et al	https://www.gisaid.org	?	?	5/5/2020
USA/CA-SCCPHD-UC125/2020	ncov	EPI_ISL_435604	?	3/6/2020	North America	USA	California	Santa Clara County	North America	USA	California	genome	29903	Human	?	?	B	O	Santa Clara County Public Health Department	Chiu Laboratory, University of California, San Francisco	Xianding Deng et al	https://www.gisaid.org	?	?	5/5/2020
USA/CA-SCCPHD-UC126/2020	ncov	EPI_ISL_435605	?	3/6/2020	North America	USA	California	Santa Clara County	North America	USA	California	genome	29903	Human	?	?	B	O	Santa Clara County Public Health Department	Chiu Laboratory, University of California, San Francisco	Xianding Deng et al	https://www.gisaid.org	?	?	5/5/2020
USA/CA-SCCPHD-UC127/2020	ncov	EPI_ISL_435606	?	3/6/2020	North America	USA	California	Santa Clara County	North America	USA	California	genome	29903	Human	?	?	B	O	Santa Clara County Public Health Department	Chiu Laboratory, University of California, San Francisco	Xianding Deng et al	https://www.gisaid.org	?	?	5/5/2020
USA/CA-SCCPHD-UC128/2020	ncov	EPI_ISL_435607	?	3/6/2020	North America	USA	California	Santa Clara County	North America	USA	California	genome	29903	Human	?	?	B	O	Santa Clara County Public Health Department	Chiu Laboratory, University of California, San Francisco	Xianding Deng et al	https://www.gisaid.org	?	?	5/5/2020
USA/CA-SCCPHD-UC129/2020	ncov	EPI_ISL_435608	?	3/6/2020	North America	USA	California	Santa Clara County	North America	USA	California	genome	29903	Human	?	?	B	L	Santa Clara County Public Health Department	Chiu Laboratory, University of California, San Francisco	Xianding Deng et al	https://www.gisaid.org	?	?	5/5/2020
USA/CA-SCCPHD-UC13/2020	ncov	EPI_ISL_417317	?	3/2/2020	North America	USA	California	Santa Clara County	North America	USA	California	genome	29903	Human	?	?	B	L	Santa Clara County Public Health Department	Chiu Laboratory, University of California, San Francisco	Xianding Deng et al	https://www.gisaid.org	Genomic surveillance reveals multiple introductions of SARS-CoV-2 into Northern California	https://dx.doi.org/10.1126/science.abb9263	3/25/2020
USA/CA-SCCPHD-UC130/2020	ncov	EPI_ISL_435609	?	3/6/2020	North America	USA	California	Santa Clara County	North America	USA	California	genome	29903	Human	?	?	B	L	Santa Clara County Public Health Department	Chiu Laboratory, University of California, San Francisco	Xianding Deng et al	https://www.gisaid.org	?	?	5/5/2020
USA/CA-SCCPHD-UC131/2020	ncov	EPI_ISL_435610	?	3/5/2020	North America	USA	California	Santa Clara County	North America	USA	California	genome	29903	Human	?	?	B	O	Santa Clara County Public Health Department	Chiu Laboratory, University of California, San Francisco	Xianding Deng et al	https://www.gisaid.org	?	?	5/5/2020
USA/CA-SCCPHD-UC132/2020	ncov	EPI_ISL_435611	?	3/6/2020	North America	USA	California	Santa Clara County	North America	USA	California	genome	29900	Human	?	?	A.1	S	Santa Clara County Public Health Department	Chiu Laboratory, University of California, San Francisco	Xianding Deng et al	https://www.gisaid.org	?	?	5/5/2020
USA/CA-SCCPHD-UC133/2020	ncov	EPI_ISL_435612	?	3/7/2020	North America	USA	California	Santa Clara County	North America	USA	California	genome	29903	Human	?	?	B	L	Santa Clara County Public Health Department	Chiu Laboratory, University of California, San Francisco	Xianding Deng et al	https://www.gisaid.org	?	?	5/5/2020
USA/CA-SCCPHD-UC134/2020	ncov	EPI_ISL_435613	?	3/7/2020	North America	USA	California	Santa Clara County	North America	USA	California	genome	29903	Human	?	?	B	O	Santa Clara County Public Health Department	Chiu Laboratory, University of California, San Francisco	Xianding Deng et al	https://www.gisaid.org	?	?	5/5/2020
USA/CA-SCCPHD-UC135/2020	ncov	EPI_ISL_435614	?	3/7/2020	North America	USA	California	Santa Clara County	North America	USA	California	genome	29904	Human	?	?	B	O	Santa Clara County Public Health Department	Chiu Laboratory, University of California, San Francisco	Xianding Deng et al	https://www.gisaid.org	?	?	5/5/2020
USA/CA-SCCPHD-UC136/2020	ncov	EPI_ISL_435615	?	3/7/2020	North America	USA	California	Santa Clara County	North America	USA	California	genome	29903	Human	?	?	B	L	Santa Clara County Public Health Department	Chiu Laboratory, University of California, San Francisco	Xianding Deng et al	https://www.gisaid.org	?	?	5/5/2020
USA/CA-SCCPHD-UC137/2020	ncov	EPI_ISL_435616	?	3/9/2020	North America	USA	California	Santa Clara County	North America	USA	California	genome	29884	Human	?	?	B	O	Santa Clara County Public Health Department	Chiu Laboratory, University of California, San Francisco	Xianding Deng et al	https://www.gisaid.org	?	?	5/5/2020
USA/CA-SCCPHD-UC138/2020	ncov	EPI_ISL_435617	?	3/9/2020	North America	USA	California	Santa Clara County	North America	USA	California	genome	29891	Human	?	?	B	O	Santa Clara County Public Health Department	Chiu Laboratory, University of California, San Francisco	Xianding Deng et al	https://www.gisaid.org	?	?	5/5/2020
USA/CA-SCCPHD-UC139/2020	ncov	EPI_ISL_435618	?	3/9/2020	North America	USA	California	Santa Clara County	North America	USA	California	genome	29903	Human	?	?	B	L	Santa Clara County Public Health Department	Chiu Laboratory, University of California, San Francisco	Xianding Deng et al	https://www.gisaid.org	?	?	5/5/2020
USA/CA-SCCPHD-UC14/2020	ncov	EPI_ISL_417318	?	2/29/2020	North America	USA	California	Santa Clara County	North America	USA	California	genome	29903	Human	?	?	B	L	Santa Clara County Public Health Department	Chiu Laboratory, University of California, San Francisco	Xianding Deng et al	https://www.gisaid.org	Genomic surveillance reveals multiple introductions of SARS-CoV-2 into Northern California	https://dx.doi.org/10.1126/science.abb9263	3/25/2020
USA/CA-SCCPHD-UC140/2020	ncov	EPI_ISL_435619	?	3/10/2020	North America	USA	California	Santa Clara County	North America	USA	California	genome	29903	Human	?	?	A	S	Santa Clara County Public Health Department	Chiu Laboratory, University of California, San Francisco	Xianding Deng et al	https://www.gisaid.org	?	?	5/5/2020
USA/CA-SCCPHD-UC141/2020	ncov	EPI_ISL_435620	?	3/9/2020	North America	USA	California	Santa Clara County	North America	USA	California	genome	29903	Human	?	?	B	O	Santa Clara County Public Health Department	Chiu Laboratory, University of California, San Francisco	Xianding Deng et al	https://www.gisaid.org	?	?	5/5/2020
USA/CA-SCCPHD-UC142/2020	ncov	EPI_ISL_435621	?	3/9/2020	North America	USA	California	Santa Clara County	North America	USA	California	genome	29903	Human	?	?	B	L	Santa Clara County Public Health Department	Chiu Laboratory, University of California, San Francisco	Xianding Deng et al	https://www.gisaid.org	?	?	5/5/2020
USA/CA-SCCPHD-UC143/2020	ncov	EPI_ISL_435622	?	3/9/2020	North America	USA	California	Santa Clara County	North America	USA	California	genome	29903	Human	?	?	B	O	Santa Clara County Public Health Department	Chiu Laboratory, University of California, San Francisco	Xianding Deng et al	https://www.gisaid.org	?	?	5/5/2020
USA/CA-SCCPHD-UC144/2020	ncov	EPI_ISL_435623	?	3/6/2020	North America	USA	California	Santa Clara County	North America	USA	California	genome	29878	Human	?	?	B	O	Santa Clara County Public Health Department	Chiu Laboratory, University of California, San Francisco	Xianding Deng et al	https://www.gisaid.org	?	?	5/5/2020
USA/CA-SCCPHD-UC145/2020	ncov	EPI_ISL_435624	?	3/10/2020	North America	USA	California	Santa Clara County	North America	USA	California	genome	29823	Human	?	?	B	O	Santa Clara County Public Health Department	Chiu Laboratory, University of California, San Francisco	Xianding Deng et al	https://www.gisaid.org	?	?	5/5/2020
USA/CA-SCCPHD-UC146/2020	ncov	EPI_ISL_435625	?	3/6/2020	North America	USA	California	Santa Clara County	North America	USA	California	genome	29840	Human	?	?	A	S	Santa Clara County Public Health Department	Chiu Laboratory, University of California, San Francisco	Xianding Deng et al	https://www.gisaid.org	?	?	5/5/2020
USA/CA-SCCPHD-UC147/2020	ncov	EPI_ISL_435626	?	3/7/2020	North America	USA	California	Santa Clara County	North America	USA	California	genome	29903	Human	?	?	B	L	Santa Clara County Public Health Department	Chiu Laboratory, University of California, San Francisco	Xianding Deng et al	https://www.gisaid.org	?	?	5/5/2020
USA/CA-SCCPHD-UC148/2020	ncov	EPI_ISL_435627	?	3/10/2020	North America	USA	California	Santa Clara County	North America	USA	California	genome	29903	Human	?	?	B	L	Santa Clara County Public Health Department	Chiu Laboratory, University of California, San Francisco	Xianding Deng et al	https://www.gisaid.org	?	?	5/5/2020
USA/CA-SCCPHD-UC149/2020	ncov	EPI_ISL_435628	?	3/10/2020	North America	USA	California	Santa Clara County	North America	USA	California	genome	29903	Human	?	?	B	O	Santa Clara County Public Health Department	Chiu Laboratory, University of California, San Francisco	Xianding Deng et al	https://www.gisaid.org	?	?	5/5/2020
USA/CA-SCCPHD-UC15/2020	ncov	EPI_ISL_417319	?	3/5/2020	North America	USA	California	Santa Clara County	North America	USA	California	genome	29929	Human	?	?	B	O	Santa Clara County Public Health Department	Chiu Laboratory, University of California, San Francisco	Xianding Deng et al	https://www.gisaid.org	Genomic surveillance reveals multiple introductions of SARS-CoV-2 into Northern California	https://dx.doi.org/10.1126/science.abb9263	3/25/2020
USA/CA-SCCPHD-UC150/2020	ncov	EPI_ISL_435629	?	3/11/2020	North America	USA	California	Santa Clara County	North America	USA	California	genome	29902	Human	?	?	B	O	Santa Clara County Public Health Department	Chiu Laboratory, University of California, San Francisco	Xianding Deng et al	https://www.gisaid.org	?	?	5/5/2020
USA/CA-SCCPHD-UC151/2020	ncov	EPI_ISL_435630	?	3/10/2020	North America	USA	California	Santa Clara County	North America	USA	California	genome	29903	Human	?	?	B	L	Santa Clara County Public Health Department	Chiu Laboratory, University of California, San Francisco	Xianding Deng et al	https://www.gisaid.org	?	?	5/5/2020
USA/CA-SCCPHD-UC152/2020	ncov	EPI_ISL_435631	?	3/11/2020	North America	USA	California	Santa Clara County	North America	USA	California	genome	29903	Human	?	?	A.1	S	Santa Clara County Public Health Department	Chiu Laboratory, University of California, San Francisco	Xianding Deng et al	https://www.gisaid.org	?	?	5/5/2020
USA/CA-SCCPHD-UC153/2020	ncov	EPI_ISL_435632	?	3/11/2020	North America	USA	California	Santa Clara County	North America	USA	California	genome	29903	Human	?	?	B	O	Santa Clara County Public Health Department	Chiu Laboratory, University of California, San Francisco	Xianding Deng et al	https://www.gisaid.org	?	?	5/5/2020
USA/CA-SCCPHD-UC154/2020	ncov	EPI_ISL_435633	?	3/11/2020	North America	USA	California	Santa Clara County	North America	USA	California	genome	29903	Human	?	?	B	O	Santa Clara County Public Health Department	Chiu Laboratory, University of California, San Francisco	Xianding Deng et al	https://www.gisaid.org	?	?	5/5/2020
USA/CA-SCCPHD-UC155/2020	ncov	EPI_ISL_435634	?	3/10/2020	North America	USA	California	Santa Clara County	North America	USA	California	genome	29903	Human	?	?	B	L	Santa Clara County Public Health Department	Chiu Laboratory, University of California, San Francisco	Xianding Deng et al	https://www.gisaid.org	?	?	5/5/2020
USA/CA-SCCPHD-UC156/2020	ncov	EPI_ISL_435635	?	3/10/2020	North America	USA	California	Santa Clara County	North America	USA	California	genome	29903	Human	?	?	B	L	Santa Clara County Public Health Department	Chiu Laboratory, University of California, San Francisco	Xianding Deng et al	https://www.gisaid.org	?	?	5/5/2020
USA/CA-SCCPHD-UC157/2020	ncov	EPI_ISL_435636	?	3/11/2020	North America	USA	California	Santa Clara County	North America	USA	California	genome	29903	Human	?	?	B	L	Santa Clara County Public Health Department	Chiu Laboratory, University of California, San Francisco	Xianding Deng et al	https://www.gisaid.org	?	?	5/5/2020
USA/CA-SCCPHD-UC158/2020	ncov	EPI_ISL_435637	?	3/11/2020	North America	USA	California	Santa Clara County	North America	USA	California	genome	29903	Human	?	?	B	L	Santa Clara County Public Health Department	Chiu Laboratory, University of California, San Francisco	Xianding Deng et al	https://www.gisaid.org	?	?	5/5/2020
USA/CA-SCCPHD-UC159/2020	ncov	EPI_ISL_435638	?	3/12/2020	North America	USA	California	Santa Clara County	North America	USA	California	genome	29894	Human	?	?	B	L	Santa Clara County Public Health Department	Chiu Laboratory, University of California, San Francisco	Xianding Deng et al	https://www.gisaid.org	?	?	5/5/2020
USA/CA-SCCPHD-UC16/2020	ncov	EPI_ISL_417320	?	3/4/2020	North America	USA	California	Santa Clara County	North America	USA	California	genome	29903	Human	?	?	B	L	Santa Clara County Public Health Department	Chiu Laboratory, University of California, San Francisco	Xianding Deng et al	https://www.gisaid.org	Genomic surveillance reveals multiple introductions of SARS-CoV-2 into Northern California	https://dx.doi.org/10.1126/science.abb9263	3/25/2020
USA/CA-SCCPHD-UC160/2020	ncov	EPI_ISL_435639	?	3/12/2020	North America	USA	California	Santa Clara County	North America	USA	California	genome	29903	Human	?	?	B	L	Santa Clara County Public Health Department	Chiu Laboratory, University of California, San Francisco	Xianding Deng et al	https://www.gisaid.org	?	?	5/5/2020
USA/CA-SCCPHD-UC161/2020	ncov	EPI_ISL_435640	?	3/12/2020	North America	USA	California	Santa Clara County	North America	USA	California	genome	29903	Human	?	?	A	S	Santa Clara County Public Health Department	Chiu Laboratory, University of California, San Francisco	Xianding Deng et al	https://www.gisaid.org	?	?	5/5/2020
USA/CA-SCCPHD-UC162/2020	ncov	EPI_ISL_435641	?	3/12/2020	North America	USA	California	Santa Clara County	North America	USA	California	genome	29903	Human	?	?	B	L	Santa Clara County Public Health Department	Chiu Laboratory, University of California, San Francisco	Xianding Deng et al	https://www.gisaid.org	?	?	5/5/2020
USA/CA-SCCPHD-UC163/2020	ncov	EPI_ISL_435642	?	3/12/2020	North America	USA	California	Santa Clara County	North America	USA	California	genome	29903	Human	?	?	B	O	Santa Clara County Public Health Department	Chiu Laboratory, University of California, San Francisco	Xianding Deng et al	https://www.gisaid.org	?	?	5/5/2020
USA/CA-SCCPHD-UC164/2020	ncov	EPI_ISL_435643	?	3/12/2020	North America	USA	California	Santa Clara County	North America	USA	California	genome	29903	Human	?	?	B.1	G	Santa Clara County Public Health Department	Chiu Laboratory, University of California, San Francisco	Xianding Deng et al	https://www.gisaid.org	?	?	5/5/2020
USA/CA-SCCPHD-UC165/2020	ncov	EPI_ISL_435644	?	3/13/2020	North America	USA	California	Santa Clara County	North America	USA	California	genome	29903	Human	?	?	B	O	Santa Clara County Public Health Department	Chiu Laboratory, University of California, San Francisco	Xianding Deng et al	https://www.gisaid.org	?	?	5/5/2020
USA/CA-SCCPHD-UC166/2020	ncov	EPI_ISL_435645	?	3/13/2020	North America	USA	California	Santa Clara County	North America	USA	California	genome	29903	Human	?	?	B	L	Santa Clara County Public Health Department	Chiu Laboratory, University of California, San Francisco	Xianding Deng et al	https://www.gisaid.org	?	?	5/5/2020
USA/CA-SCCPHD-UC167/2020	ncov	EPI_ISL_435646	?	3/13/2020	North America	USA	California	Santa Clara County	North America	USA	California	genome	29903	Human	?	?	B	O	Santa Clara County Public Health Department	Chiu Laboratory, University of California, San Francisco	Xianding Deng et al	https://www.gisaid.org	?	?	5/5/2020
USA/CA-SCCPHD-UC168/2020	ncov	EPI_ISL_435647	?	3/13/2020	North America	USA	California	Santa Clara County	North America	USA	California	genome	29903	Human	?	?	B	O	Santa Clara County Public Health Department	Chiu Laboratory, University of California, San Francisco	Xianding Deng et al	https://www.gisaid.org	?	?	5/5/2020
USA/CA-SCCPHD-UC169/2020	ncov	EPI_ISL_435648	?	3/13/2020	North America	USA	California	Santa Clara County	North America	USA	California	genome	29903	Human	?	?	B	O	Santa Clara County Public Health Department	Chiu Laboratory, University of California, San Francisco	Xianding Deng et al	https://www.gisaid.org	?	?	5/5/2020
USA/CA-SCCPHD-UC17/2020	ncov	EPI_ISL_417321	?	3/8/2020	North America	USA	California	Santa Clara County	North America	USA	California	genome	29903	Human	?	?	B	O	Santa Clara County Public Health Department	Chiu Laboratory, University of California, San Francisco	Xianding Deng et al	https://www.gisaid.org	Genomic surveillance reveals multiple introductions of SARS-CoV-2 into Northern California	https://dx.doi.org/10.1126/science.abb9263	3/25/2020
USA/CA-SCCPHD-UC170/2020	ncov	EPI_ISL_435649	?	3/13/2020	North America	USA	California	Santa Clara County	North America	USA	California	genome	29903	Human	?	?	B	L	Santa Clara County Public Health Department	Chiu Laboratory, University of California, San Francisco	Xianding Deng et al	https://www.gisaid.org	?	?	5/5/2020
USA/CA-SCCPHD-UC171/2020	ncov	EPI_ISL_435650	?	3/13/2020	North America	USA	California	Santa Clara County	North America	USA	California	genome	29903	Human	?	?	B	L	Santa Clara County Public Health Department	Chiu Laboratory, University of California, San Francisco	Xianding Deng et al	https://www.gisaid.org	?	?	5/5/2020
USA/CA-SCCPHD-UC172/2020	ncov	EPI_ISL_435651	?	3/13/2020	North America	USA	California	Santa Clara County	North America	USA	California	genome	29903	Human	?	?	B	L	Santa Clara County Public Health Department	Chiu Laboratory, University of California, San Francisco	Xianding Deng et al	https://www.gisaid.org	?	?	5/5/2020
USA/CA-SCCPHD-UC173/2020	ncov	EPI_ISL_435652	?	3/13/2020	North America	USA	California	Santa Clara County	North America	USA	California	genome	29903	Human	?	?	B	O	Santa Clara County Public Health Department	Chiu Laboratory, University of California, San Francisco	Xianding Deng et al	https://www.gisaid.org	?	?	5/5/2020
USA/CA-SCCPHD-UC174/2020	ncov	EPI_ISL_435653	?	3/13/2020	North America	USA	California	Santa Clara County	North America	USA	California	genome	29903	Human	?	?	B	O	Santa Clara County Public Health Department	Chiu Laboratory, University of California, San Francisco	Xianding Deng et al	https://www.gisaid.org	?	?	5/5/2020
USA/CA-SCCPHD-UC175/2020	ncov	EPI_ISL_435654	?	3/13/2020	North America	USA	California	Santa Clara County	North America	USA	California	genome	29903	Human	?	?	B	L	Santa Clara County Public Health Department	Chiu Laboratory, University of California, San Francisco	Xianding Deng et al	https://www.gisaid.org	?	?	5/5/2020
USA/CA-SCCPHD-UC176/2020	ncov	EPI_ISL_435655	?	3/14/2020	North America	USA	California	Santa Clara County	North America	USA	California	genome	29903	Human	?	?	B	O	Santa Clara County Public Health Department	Chiu Laboratory, University of California, San Francisco	Xianding Deng et al	https://www.gisaid.org	?	?	5/5/2020
USA/CA-SCCPHD-UC177/2020	ncov	EPI_ISL_435656	?	3/14/2020	North America	USA	California	Santa Clara County	North America	USA	California	genome	29903	Human	?	?	B	O	Santa Clara County Public Health Department	Chiu Laboratory, University of California, San Francisco	Xianding Deng et al	https://www.gisaid.org	?	?	5/5/2020
USA/CA-SCCPHD-UC178/2020	ncov	EPI_ISL_435657	?	3/14/2020	North America	USA	California	Santa Clara County	North America	USA	California	genome	29903	Human	?	?	B.1	GH	Santa Clara County Public Health Department	Chiu Laboratory, University of California, San Francisco	Xianding Deng et al	https://www.gisaid.org	?	?	5/5/2020
USA/CA-SCCPHD-UC179/2020	ncov	EPI_ISL_435658	?	3/15/2020	North America	USA	California	Santa Clara County	North America	USA	California	genome	29903	Human	?	?	B	L	Santa Clara County Public Health Department	Chiu Laboratory, University of California, San Francisco	Xianding Deng et al	https://www.gisaid.org	?	?	5/5/2020
USA/CA-SCCPHD-UC180/2020	ncov	EPI_ISL_435659	?	3/15/2020	North America	USA	California	Santa Clara County	North America	USA	California	genome	29903	Human	?	?	B	O	Santa Clara County Public Health Department	Chiu Laboratory, University of California, San Francisco	Xianding Deng et al	https://www.gisaid.org	?	?	5/5/2020
USA/CA-SCCPHD-UC181/2020	ncov	EPI_ISL_435660	?	3/16/2020	North America	USA	California	Santa Clara County	North America	USA	California	genome	29903	Human	?	?	B.14	O	Santa Clara County Public Health Department	Chiu Laboratory, University of California, San Francisco	Xianding Deng et al	https://www.gisaid.org	?	?	5/5/2020
USA/CA-SCCPHD-UC182/2020	ncov	EPI_ISL_435661	?	3/16/2020	North America	USA	California	Santa Clara County	North America	USA	California	genome	29903	Human	?	?	B	L	Santa Clara County Public Health Department	Chiu Laboratory, University of California, San Francisco	Xianding Deng et al	https://www.gisaid.org	?	?	5/5/2020
USA/CA-SCCPHD-UC183/2020	ncov	EPI_ISL_435662	?	3/16/2020	North America	USA	California	Santa Clara County	North America	USA	California	genome	29903	Human	?	?	B	O	Santa Clara County Public Health Department	Chiu Laboratory, University of California, San Francisco	Xianding Deng et al	https://www.gisaid.org	?	?	5/5/2020
USA/CA-SCCPHD-UC184/2020	ncov	EPI_ISL_435663	?	3/16/2020	North America	USA	California	Santa Clara County	North America	USA	California	genome	29903	Human	?	?	B.6	O	Santa Clara County Public Health Department	Chiu Laboratory, University of California, San Francisco	Xianding Deng et al	https://www.gisaid.org	?	?	5/5/2020
USA/CA-SCCPHD-UC185/2020	ncov	EPI_ISL_435664	?	3/16/2020	North America	USA	California	Santa Clara County	North America	USA	California	genome	29903	Human	?	?	B	O	Santa Clara County Public Health Department	Chiu Laboratory, University of California, San Francisco	Xianding Deng et al	https://www.gisaid.org	?	?	5/5/2020
USA/CA-SCCPHD-UC186/2020	ncov	EPI_ISL_435665	?	3/17/2020	North America	USA	California	Santa Clara County	North America	USA	California	genome	29903	Human	?	?	B	O	Santa Clara County Public Health Department	Chiu Laboratory, University of California, San Francisco	Xianding Deng et al	https://www.gisaid.org	?	?	5/5/2020
USA/CA-SCCPHD-UC187/2020	ncov	EPI_ISL_435666	?	3/7/2020	North America	USA	California	Santa Clara County	North America	USA	California	genome	29903	Human	?	?	B	O	Santa Clara County Public Health Department	Chiu Laboratory, University of California, San Francisco	Xianding Deng et al	https://www.gisaid.org	?	?	5/5/2020
USA/CA-SCCPHD-UC188/2020	ncov	EPI_ISL_435667	?	3/19/2020	North America	USA	California	Santa Clara County	North America	USA	California	genome	29903	Human	?	?	B	L	Santa Clara County Public Health Department	Chiu Laboratory, University of California, San Francisco	Xianding Deng et al	https://www.gisaid.org	?	?	5/5/2020
USA/CA-SCCPHD-UC189/2020	ncov	EPI_ISL_435668	?	3/20/2020	North America	USA	California	Santa Clara County	North America	USA	California	genome	29903	Human	?	?	B	O	Santa Clara County Public Health Department	Chiu Laboratory, University of California, San Francisco	Xianding Deng et al	https://www.gisaid.org	?	?	5/5/2020
USA/CA-SCCPHD-UC190/2020	ncov	EPI_ISL_435669	?	3/20/2020	North America	USA	California	Santa Clara County	North America	USA	California	genome	29903	Human	?	?	B	O	Santa Clara County Public Health Department	Chiu Laboratory, University of California, San Francisco	Xianding Deng et al	https://www.gisaid.org	?	?	5/5/2020
USA/CA-SCCPHD-UC191/2020	ncov	EPI_ISL_435670	?	3/19/2020	North America	USA	California	Santa Clara County	North America	USA	California	genome	29903	Human	?	?	B	L	Santa Clara County Public Health Department	Chiu Laboratory, University of California, San Francisco	Xianding Deng et al	https://www.gisaid.org	?	?	5/5/2020
USA/CA-SCCPHD-UC192/2020	ncov	EPI_ISL_435671	?	3/21/2020	North America	USA	California	Santa Clara County	North America	USA	California	genome	29903	Human	?	?	B	L	Santa Clara County Public Health Department	Chiu Laboratory, University of California, San Francisco	Xianding Deng et al	https://www.gisaid.org	?	?	5/5/2020
USA/CA-SCCPHD-UC193/2020	ncov	EPI_ISL_435672	?	3/20/2020	North America	USA	California	Santa Clara County	North America	USA	California	genome	29903	Human	?	?	B	O	Santa Clara County Public Health Department	Chiu Laboratory, University of California, San Francisco	Xianding Deng et al	https://www.gisaid.org	?	?	5/5/2020
USA/CA-SCCPHD-UC194/2020	ncov	EPI_ISL_435673	?	3/21/2020	North America	USA	California	Santa Clara County	North America	USA	California	genome	29903	Human	?	?	B	L	Santa Clara County Public Health Department	Chiu Laboratory, University of California, San Francisco	Xianding Deng et al	https://www.gisaid.org	?	?	5/5/2020
USA/CA-SCCPHD-UC34/2020	ncov	EPI_ISL_429879	?	3/5/2020	North America	USA	California	Santa Clara County	North America	USA	California	genome	29903	Human	?	?	B	L	Santa Clara County Public Health Department	Chiu Laboratory, University of California, San Francisco	Xianding Deng et al	https://www.gisaid.org	?	?	4/24/2020
USA/CA-SCCPHD-UC35/2020	ncov	EPI_ISL_429880	?	3/8/2020	North America	USA	California	Santa Clara County	North America	USA	California	genome	29903	Human	?	?	B	L	Santa Clara County Public Health Department	Chiu Laboratory, University of California, San Francisco	Xianding Deng et al	https://www.gisaid.org	?	?	4/24/2020
USA/CA-CDPH-UC2/2020	ncov	EPI_ISL_413558	?	2/27/2020	North America	USA	California	Solano County	North America	USA	California	genome	29903	Human	?	?	B	L	California Department of Public Health	Chiu Laboratory, University of California, San Francisco	Xianding Deng et al	https://www.gisaid.org	Genomic surveillance reveals multiple introductions of SARS-CoV-2 into Northern California	https://dx.doi.org/10.1126/science.abb9263	3/7/2020
USA/CA-CDPH-UC20/2020	ncov	EPI_ISL_417324	?	3/4/2020	North America	USA	California	Solano County	North America	USA	Grand Princess	genome	29903	Human	?	?	A.1	S	California Department of Public Health	Chiu Laboratory, University of California, San Francisco	Xianding Deng et al	https://www.gisaid.org	Genomic surveillance reveals multiple introductions of SARS-CoV-2 into Northern California	https://dx.doi.org/10.1126/science.abb9263	3/25/2020
USA/CA-CDPH-UC21/2020	ncov	EPI_ISL_417325	?	3/3/2020	North America	USA	California	Solano County	North America	USA	California	genome	29903	Human	?	?	B	L	California Department of Public Health	Chiu Laboratory, University of California, San Francisco	Xianding Deng et al	https://www.gisaid.org	Genomic surveillance reveals multiple introductions of SARS-CoV-2 into Northern California	https://dx.doi.org/10.1126/science.abb9263	3/25/2020
USA/CA-CDPH-UC3/2020	ncov	EPI_ISL_413559	?	2/27/2020	North America	USA	California	Solano County	North America	USA	California	genome	29903	Human	?	?	B	L	California Department of Public Health	Chiu Laboratory, University of California, San Francisco	Xianding Deng et al	https://www.gisaid.org	Genomic surveillance reveals multiple introductions of SARS-CoV-2 into Northern California	https://dx.doi.org/10.1126/science.abb9263	3/7/2020
USA/CA-CDPH-UC4/2020	ncov	EPI_ISL_413561	?	2/27/2020	North America	USA	California	Solano County	North America	USA	California	genome	29903	Human	?	?	B	L	California Department of Public Health	Chiu Laboratory, University of California, San Francisco	Xianding Deng et al	https://www.gisaid.org	Genomic surveillance reveals multiple introductions of SARS-CoV-2 into Northern California	https://dx.doi.org/10.1126/science.abb9263	3/7/2020
USA/CA9/2020	ncov	EPI_ISL_412862	MT118835	2/23/2020	North America	USA	California	Solano County	North America	USA	California	genome	29882	Human	46	Female	B	L	California Department of Public Health	Pathogen Discovery, Respiratory Viruses Branch, Division of Viral Diseases, Centers for Disease Control and Prevention	Krista Queen et al	https://www.gisaid.org	?	?	2/27/2020
USA/CA-CZB-1516/2020	ncov	EPI_ISL_468462	?	5/15/2020	North America	USA	California	Ventura County	North America	USA	California	genome	29903	Human	?	?	B.1.3	GH	Ventura County Public Health Lab	Chan-Zuckerberg Biohub	CZB Cliahub Consortium et al	https://www.gisaid.org	?	?	6/16/2020
USA/CA-CZB-1517/2020	ncov	EPI_ISL_468463	?	5/13/2020	North America	USA	California	Ventura County	North America	USA	California	genome	29903	Human	?	?	B.1	GH	Ventura County Public Health Lab	Chan-Zuckerberg Biohub	CZB Cliahub Consortium et al	https://www.gisaid.org	?	?	6/16/2020
USA/CA-CZB-1518/2020	ncov	EPI_ISL_468464	?	5/12/2020	North America	USA	California	Ventura County	North America	USA	California	genome	29866	Human	?	?	B.1	GH	Ventura County Public Health Lab	Chan-Zuckerberg Biohub	CZB Cliahub Consortium et al	https://www.gisaid.org	?	?	6/16/2020
USA/CA-CZB-1519/2020	ncov	EPI_ISL_468465	?	5/11/2020	North America	USA	California	Ventura County	North America	USA	California	genome	29871	Human	?	?	B.1	GH	Ventura County Public Health Lab	Chan-Zuckerberg Biohub	CZB Cliahub Consortium et al	https://www.gisaid.org	?	?	6/16/2020
USA/CA-CZB-1520/2020	ncov	EPI_ISL_468466	?	5/11/2020	North America	USA	California	Ventura County	North America	USA	California	genome	29864	Human	?	?	B.1	GH	Ventura County Public Health Lab	Chan-Zuckerberg Biohub	CZB Cliahub Consortium et al	https://www.gisaid.org	?	?	6/16/2020
USA/CA-CZB-1521/2020	ncov	EPI_ISL_468467	?	5/11/2020	North America	USA	California	Ventura County	North America	USA	California	genome	29873	Human	?	?	B.1	GH	Ventura County Public Health Lab	Chan-Zuckerberg Biohub	CZB Cliahub Consortium et al	https://www.gisaid.org	?	?	6/16/2020
USA/CA-CZB-1522/2020	ncov	EPI_ISL_468468	?	5/8/2020	North America	USA	California	Ventura County	North America	USA	California	genome	29903	Human	?	?	B.1	GH	Ventura County Public Health Lab	Chan-Zuckerberg Biohub	CZB Cliahub Consortium et al	https://www.gisaid.org	?	?	6/16/2020
USA/CA-CZB-1523/2020	ncov	EPI_ISL_468469	?	5/7/2020	North America	USA	California	Ventura County	North America	USA	California	genome	29903	Human	?	?	B.1	GH	Ventura County Public Health Lab	Chan-Zuckerberg Biohub	CZB Cliahub Consortium et al	https://www.gisaid.org	SARS-CoV-2 Community Transmission During Shelter-in-Place in San Francisco	https://www.medrxiv.org/content/10.1101/2020.06.15.20132233v1	6/16/2020
USA/CA-CZB-1524/2020	ncov	EPI_ISL_468470	?	5/6/2020	North America	USA	California	Ventura County	North America	USA	California	genome	29901	Human	?	?	B.1	GH	Ventura County Public Health Lab	Chan-Zuckerberg Biohub	CZB Cliahub Consortium et al	https://www.gisaid.org	SARS-CoV-2 Community Transmission During Shelter-in-Place in San Francisco	https://www.medrxiv.org/content/10.1101/2020.06.15.20132233v1	6/16/2020
USA/CA-CZB-1525/2020	ncov	EPI_ISL_468471	?	5/6/2020	North America	USA	California	Ventura County	North America	USA	California	genome	29866	Human	?	?	B.1	GH	Ventura County Public Health Lab	Chan-Zuckerberg Biohub	CZB Cliahub Consortium et al	https://www.gisaid.org	SARS-CoV-2 Community Transmission During Shelter-in-Place in San Francisco	https://www.medrxiv.org/content/10.1101/2020.06.15.20132233v1	6/16/2020
USA/CA-CZB-1526/2020	ncov	EPI_ISL_468472	?	5/5/2020	North America	USA	California	Ventura County	North America	USA	California	genome	29866	Human	?	?	B.1.5	G	Ventura County Public Health Lab	Chan-Zuckerberg Biohub	CZB Cliahub Consortium et al	https://www.gisaid.org	?	?	6/16/2020
USA/CA-CZB-1528/2020	ncov	EPI_ISL_468473	?	5/3/2020	North America	USA	California	Ventura County	North America	USA	California	genome	29903	Human	?	?	B.1	GH	Ventura County Public Health Lab	Chan-Zuckerberg Biohub	CZB Cliahub Consortium et al	https://www.gisaid.org	?	?	6/16/2020
USA/CA-CZB-1529/2020	ncov	EPI_ISL_468474	?	5/2/2020	North America	USA	California	Ventura County	North America	USA	California	genome	29543	Human	?	?	B.1.5	G	Ventura County Public Health Lab	Chan-Zuckerberg Biohub	CZB Cliahub Consortium et al	https://www.gisaid.org	?	?	6/16/2020
USA/CA-CZB-1530/2020	ncov	EPI_ISL_468475	?	5/2/2020	North America	USA	California	Ventura County	North America	USA	California	genome	29903	Human	?	?	B.1.5	G	Ventura County Public Health Lab	Chan-Zuckerberg Biohub	CZB Cliahub Consortium et al	https://www.gisaid.org	?	?	6/16/2020
USA/CA-CZB-1531/2020	ncov	EPI_ISL_468476	?	5/1/2020	North America	USA	California	Ventura County	North America	USA	California	genome	29830	Human	?	?	B.1	GH	Ventura County Public Health Lab	Chan-Zuckerberg Biohub	CZB Cliahub Consortium et al	https://www.gisaid.org	?	?	6/16/2020
USA/CA-CZB-1532/2020	ncov	EPI_ISL_468477	?	4/30/2020	North America	USA	California	Ventura County	North America	USA	California	genome	29903	Human	?	?	B.1.3	GH	Ventura County Public Health Lab	Chan-Zuckerberg Biohub	CZB Cliahub Consortium et al	https://www.gisaid.org	?	?	6/16/2020
USA/CA-CZB-1533/2020	ncov	EPI_ISL_468478	?	4/30/2020	North America	USA	California	Ventura County	North America	USA	California	genome	29901	Human	?	?	B.1.5	G	Ventura County Public Health Lab	Chan-Zuckerberg Biohub	CZB Cliahub Consortium et al	https://www.gisaid.org	?	?	6/16/2020
USA/CA-CZB-1534/2020	ncov	EPI_ISL_468479	?	4/29/2020	North America	USA	California	Ventura County	North America	USA	California	genome	29859	Human	?	?	B.1	GH	Ventura County Public Health Lab	Chan-Zuckerberg Biohub	CZB Cliahub Consortium et al	https://www.gisaid.org	?	?	6/16/2020
USA/CA-CZB-1535/2020	ncov	EPI_ISL_468480	?	4/28/2020	North America	USA	California	Ventura County	North America	USA	California	genome	29838	Human	?	?	B.1	GH	Ventura County Public Health Lab	Chan-Zuckerberg Biohub	CZB Cliahub Consortium et al	https://www.gisaid.org	SARS-CoV-2 Community Transmission During Shelter-in-Place in San Francisco	https://www.medrxiv.org/content/10.1101/2020.06.15.20132233v1	6/16/2020
USA/CA-CZB-1536/2020	ncov	EPI_ISL_468481	?	4/27/2020	North America	USA	California	Ventura County	North America	USA	California	genome	29865	Human	?	?	B.1	GH	Ventura County Public Health Lab	Chan-Zuckerberg Biohub	CZB Cliahub Consortium et al	https://www.gisaid.org	SARS-CoV-2 Community Transmission During Shelter-in-Place in San Francisco	https://www.medrxiv.org/content/10.1101/2020.06.15.20132233v1	6/16/2020
USA/CA-CZB-1537/2020	ncov	EPI_ISL_468482	?	4/25/2020	North America	USA	California	Ventura County	North America	USA	California	genome	29902	Human	?	?	B.1	GH	Ventura County Public Health Lab	Chan-Zuckerberg Biohub	CZB Cliahub Consortium et al	https://www.gisaid.org	SARS-CoV-2 Community Transmission During Shelter-in-Place in San Francisco	https://www.medrxiv.org/content/10.1101/2020.06.15.20132233v1	6/16/2020
USA/CA-CZB-1538/2020	ncov	EPI_ISL_468483	?	4/20/2020	North America	USA	California	Ventura County	North America	USA	California	genome	29901	Human	?	?	B.1.3	GH	Ventura County Public Health Lab	Chan-Zuckerberg Biohub	CZB Cliahub Consortium et al	https://www.gisaid.org	?	?	6/16/2020
USA/CA-CZB-1539/2020	ncov	EPI_ISL_468484	?	4/21/2020	North America	USA	California	Ventura County	North America	USA	California	genome	29866	Human	?	?	B.1.1	GR	Ventura County Public Health Lab	Chan-Zuckerberg Biohub	CZB Cliahub Consortium et al	https://www.gisaid.org	?	?	6/16/2020
USA/CA-CZB-1540/2020	ncov	EPI_ISL_468485	?	4/22/2020	North America	USA	California	Ventura County	North America	USA	California	genome	29865	Human	?	?	B.1	GH	Ventura County Public Health Lab	Chan-Zuckerberg Biohub	CZB Cliahub Consortium et al	https://www.gisaid.org	?	?	6/16/2020
USA/CA-CZB-1541/2020	ncov	EPI_ISL_468486	?	4/23/2020	North America	USA	California	Ventura County	North America	USA	California	genome	29857	Human	?	?	B.1	GH	Ventura County Public Health Lab	Chan-Zuckerberg Biohub	CZB Cliahub Consortium et al	https://www.gisaid.org	?	?	6/16/2020
USA/CA-CZB-1542/2020	ncov	EPI_ISL_468487	?	4/23/2020	North America	USA	California	Ventura County	North America	USA	California	genome	29900	Human	?	?	B.1.1	GR	Ventura County Public Health Lab	Chan-Zuckerberg Biohub	CZB Cliahub Consortium et al	https://www.gisaid.org	?	?	6/16/2020
USA/CA-CZB-1543/2020	ncov	EPI_ISL_468488	?	4/28/2020	North America	USA	California	Ventura County	North America	USA	California	genome	29879	Human	?	?	B.1	GH	Ventura County Public Health Lab	Chan-Zuckerberg Biohub	CZB Cliahub Consortium et al	https://www.gisaid.org	SARS-CoV-2 Community Transmission During Shelter-in-Place in San Francisco	https://www.medrxiv.org/content/10.1101/2020.06.15.20132233v1	6/16/2020
USA/CA-CZB-1544/2020	ncov	EPI_ISL_468489	?	4/28/2020	North America	USA	California	Ventura County	North America	USA	California	genome	29897	Human	?	?	B.1.3	GH	Ventura County Public Health Lab	Chan-Zuckerberg Biohub	CZB Cliahub Consortium et al	https://www.gisaid.org	SARS-CoV-2 Community Transmission During Shelter-in-Place in San Francisco	https://www.medrxiv.org/content/10.1101/2020.06.15.20132233v1	6/16/2020
USA/CA-CZB-1545/2020	ncov	EPI_ISL_468490	?	5/11/2020	North America	USA	California	Ventura County	North America	USA	California	genome	29903	Human	?	?	B.1	GH	Ventura County Public Health Lab	Chan-Zuckerberg Biohub	CZB Cliahub Consortium et al	https://www.gisaid.org	?	?	6/16/2020
USA/CA-CZB-1546/2020	ncov	EPI_ISL_468491	?	5/11/2020	North America	USA	California	Ventura County	North America	USA	California	genome	29903	Human	?	?	B.1	GH	Ventura County Public Health Lab	Chan-Zuckerberg Biohub	CZB Cliahub Consortium et al	https://www.gisaid.org	?	?	6/16/2020
USA/CA-CZB-1547/2020	ncov	EPI_ISL_468492	?	5/11/2020	North America	USA	California	Ventura County	North America	USA	California	genome	29865	Human	?	?	B.1	GH	Ventura County Public Health Lab	Chan-Zuckerberg Biohub	CZB Cliahub Consortium et al	https://www.gisaid.org	?	?	6/16/2020
USA/CA-CZB-1549/2020	ncov	EPI_ISL_468493	?	5/11/2020	North America	USA	California	Ventura County	North America	USA	California	genome	29866	Human	?	?	B.1	GH	Ventura County Public Health Lab	Chan-Zuckerberg Biohub	CZB Cliahub Consortium et al	https://www.gisaid.org	?	?	6/16/2020
USA/CA-CZB-1551/2020	ncov	EPI_ISL_468494	?	4/29/2020	North America	USA	California	Ventura County	North America	USA	California	genome	29898	Human	?	?	B.1.1	GR	Ventura County Public Health Lab	Chan-Zuckerberg Biohub	CZB Cliahub Consortium et al	https://www.gisaid.org	?	?	6/16/2020
USA/CA-CZB-1555/2020	ncov	EPI_ISL_468495	?	3/18/2020	North America	USA	California	Ventura County	North America	USA	California	genome	29818	Human	?	?	A.1	S	Ventura County Public Health Lab	Chan-Zuckerberg Biohub	CZB Cliahub Consortium et al	https://www.gisaid.org	?	?	6/16/2020
USA/CA-CZB-1559/2020	ncov	EPI_ISL_468496	?	3/29/2020	North America	USA	California	Ventura County	North America	USA	California	genome	29866	Human	?	?	B.1	GH	Ventura County Public Health Lab	Chan-Zuckerberg Biohub	CZB Cliahub Consortium et al	https://www.gisaid.org	?	?	6/16/2020
USA/CA-CZB-1560/2020	ncov	EPI_ISL_468497	?	3/30/2020	North America	USA	California	Ventura County	North America	USA	California	genome	29831	Human	?	?	B.1	GH	Ventura County Public Health Lab	Chan-Zuckerberg Biohub	CZB Cliahub Consortium et al	https://www.gisaid.org	?	?	6/16/2020
USA/CA-CZB-1561/2020	ncov	EPI_ISL_468498	?	4/1/2020	North America	USA	California	Ventura County	North America	USA	California	genome	29867	Human	?	?	B.1.3	GH	Ventura County Public Health Lab	Chan-Zuckerberg Biohub	CZB Cliahub Consortium et al	https://www.gisaid.org	?	?	6/16/2020
USA/CA-CZB-1562/2020	ncov	EPI_ISL_468499	?	4/2/2020	North America	USA	California	Ventura County	North America	USA	California	genome	29903	Human	?	?	B.1	GH	Ventura County Public Health Lab	Chan-Zuckerberg Biohub	CZB Cliahub Consortium et al	https://www.gisaid.org	?	?	6/16/2020
USA/CA-CZB-1563/2020	ncov	EPI_ISL_468500	?	4/2/2020	North America	USA	California	Ventura County	North America	USA	California	genome	29891	Human	?	?	B.1	GH	Ventura County Public Health Lab	Chan-Zuckerberg Biohub	CZB Cliahub Consortium et al	https://www.gisaid.org	?	?	6/16/2020
USA/CA-CZB-1564/2020	ncov	EPI_ISL_468501	?	4/5/2020	North America	USA	California	Ventura County	North America	USA	California	genome	29873	Human	?	?	B.1	GH	Ventura County Public Health Lab	Chan-Zuckerberg Biohub	CZB Cliahub Consortium et al	https://www.gisaid.org	?	?	6/16/2020
USA/CA-CZB-1566/2020	ncov	EPI_ISL_468502	?	4/5/2020	North America	USA	California	Ventura County	North America	USA	California	genome	29903	Human	?	?	B.1	GH	Ventura County Public Health Lab	Chan-Zuckerberg Biohub	CZB Cliahub Consortium et al	https://www.gisaid.org	?	?	6/16/2020
USA/CA-CZB-1570/2020	ncov	EPI_ISL_468503	?	4/7/2020	North America	USA	California	Ventura County	North America	USA	California	genome	29873	Human	?	?	B.1	GH	Ventura County Public Health Lab	Chan-Zuckerberg Biohub	CZB Cliahub Consortium et al	https://www.gisaid.org	?	?	6/16/2020
USA/CA-CZB-1572/2020	ncov	EPI_ISL_468504	?	4/12/2020	North America	USA	California	Ventura County	North America	USA	California	genome	29838	Human	?	?	B.1.1	GR	Ventura County Public Health Lab	Chan-Zuckerberg Biohub	CZB Cliahub Consortium et al	https://www.gisaid.org	?	?	6/16/2020
USA/CA-CZB-1573/2020	ncov	EPI_ISL_468505	?	4/12/2020	North America	USA	California	Ventura County	North America	USA	California	genome	29903	Human	?	?	B.1.1	GR	Ventura County Public Health Lab	Chan-Zuckerberg Biohub	CZB Cliahub Consortium et al	https://www.gisaid.org	?	?	6/16/2020
USA/CA-11567/2020	ncov	EPI_ISL_475232	?	5/5/2020	North America	USA	California		North America	USA	California	genome	29903	Human	?	?	B.1	G	Nebraska Public Health Laboratory	UNMC COVID-19 Response Team	UNMC COVID-19 Response Team et al	https://www.gisaid.org	?	?	6/23/2020
USA/CA-CDC-0139/2020	ncov	EPI_ISL_447886	?	3/23/2020	North America	USA	California		North America	USA	California	genome	29903	Human	31	Male	B	L	unknown	Pathogen Discovery	Ying Tao et al	https://www.gisaid.org	?	?	5/18/2020
USA/CA-CZB-59X001/2020	ncov	EPI_ISL_450485	?	3/24/2020	North America	USA	California		North America	USA	California	genome	29863	Human	?	?	B	L	unknown	Data Science	Carroll et al	https://www.gisaid.org	?	?	5/5/2020
USA/CA-CZB-59X002/2020	ncov	EPI_ISL_450484	?	3/24/2020	North America	USA	California		North America	USA	California	genome	29867	Human	?	?	B	L	unknown	Data Science	Carroll et al	https://www.gisaid.org	?	?	5/5/2020
USA/CA-CZB-59X003/2020	ncov	EPI_ISL_450487	?	3/31/2020	North America	USA	California		North America	USA	California	genome	29872	Human	?	?	B	L	unknown	Data Science	Carroll et al	https://www.gisaid.org	?	?	5/5/2020
USA/CA-CZB-59X004/2020	ncov	EPI_ISL_450486	?	3/31/2020	North America	USA	California		North America	USA	California	genome	29870	Human	?	?	B	L	unknown	Data Science	Carroll et al	https://www.gisaid.org	?	?	5/5/2020
USA/CA-IGI-0045/2020	ncov	EPI_ISL_466648	?	4/29/2020	North America	USA	California		North America	USA	California	genome	29892	Human	?	?	B.1	GH	Innovative Genomics Institute, UCB	Innovative Genomics Institute, UCB	Stacia Wyman et al	https://www.gisaid.org	?	?	6/11/2020
USA/CA-QDX-03-2/2020	ncov	EPI_ISL_454693	?	3/13/2020	North America	USA	California		North America	USA	California	genome	29887	Human	68	Male	A.1	S	Quest Diagnostics	Quest Diagnostics	Anderson et al	https://www.gisaid.org	?	?	5/28/2020
USA/CA-QDX-03/2020	ncov	EPI_ISL_444455	?	3/13/2020	North America	USA	California		North America	USA	California	genome	29873	Human	68	Male	A.1	S	unknown	Molecular Infectious Disease	Anderson et al	https://www.gisaid.org	?	?	5/11/2020
USA/CA-QDX-101/2020	ncov	EPI_ISL_468560	?	3/13/2020	North America	USA	California		North America	USA	California	genome	29903	Human	64	Male	B.1	GH	Quest Diagnostics	Quest Diagnostics	Anderson et al	https://www.gisaid.org	?	?	6/16/2020
USA/CA-QDX-103/2020	ncov	EPI_ISL_468561	?	3/13/2020	North America	USA	California		North America	USA	California	genome	29903	Human	22	Female	B.1	G	Quest Diagnostics	Quest Diagnostics	Anderson et al	https://www.gisaid.org	?	?	6/16/2020
USA/CA-QDX-110/2020	ncov	EPI_ISL_468562	?	3/13/2020	North America	USA	California		North America	USA	California	genome	29884	Human	63	Female	B.1	GH	Quest Diagnostics	Quest Diagnostics	Anderson et al	https://www.gisaid.org	?	?	6/16/2020
USA/CA-QDX-111/2020	ncov	EPI_ISL_468563	?	3/13/2020	North America	USA	California		North America	USA	California	genome	29903	Human	51	Female	A.3	S	Quest Diagnostics	Quest Diagnostics	Anderson et al	https://www.gisaid.org	?	?	6/16/2020
USA/CA-QDX-117/2020	ncov	EPI_ISL_467811	?	3/16/2020	North America	USA	California		North America	USA	California	genome	29782	Human	45	Male	B.1	G	Quest Diagnostics	Quest Diagnostics	Anderson et al	https://www.gisaid.org	?	?	6/15/2020
USA/CA-QDX-129/2020	ncov	EPI_ISL_467812	?	3/15/2020	North America	USA	California		North America	USA	California	genome	29782	Human	34	Female	B.1.1	GR	Quest Diagnostics	Quest Diagnostics	Anderson et al	https://www.gisaid.org	?	?	6/15/2020
USA/CA-QDX-138/2020	ncov	EPI_ISL_467813	?	3/16/2020	North America	USA	California		North America	USA	California	genome	29782	Human	30	Female	B	L	Quest Diagnostics	Quest Diagnostics	Anderson et al	https://www.gisaid.org	?	?	6/15/2020
USA/CA-QDX-148/2020	ncov	EPI_ISL_467814	?	3/16/2020	North America	USA	California		North America	USA	California	genome	29782	Human	43	Female	A.3	S	Quest Diagnostics	Quest Diagnostics	Anderson et al	https://www.gisaid.org	?	?	6/15/2020
USA/CA-QDX-153/2020	ncov	EPI_ISL_467815	?	3/16/2020	North America	USA	California		North America	USA	California	genome	29782	Human	72	Male	B.1	GH	Quest Diagnostics	Quest Diagnostics	Anderson et al	https://www.gisaid.org	?	?	6/15/2020
USA/CA-QDX-154/2020	ncov	EPI_ISL_467816	?	3/16/2020	North America	USA	California		North America	USA	California	genome	29782	Human	24	Female	A.1	S	Quest Diagnostics	Quest Diagnostics	Anderson et al	https://www.gisaid.org	?	?	6/15/2020
USA/CA-QDX-155/2020	ncov	EPI_ISL_467817	?	3/16/2020	North America	USA	California		North America	USA	California	genome	29782	Human	24	Female	A.1	S	Quest Diagnostics	Quest Diagnostics	Anderson et al	https://www.gisaid.org	?	?	6/15/2020
USA/CA-QDX-156/2020	ncov	EPI_ISL_467818	?	3/16/2020	North America	USA	California		North America	USA	California	genome	29782	Human	45	Male	B.1	GH	Quest Diagnostics	Quest Diagnostics	Anderson et al	https://www.gisaid.org	?	?	6/15/2020
USA/CA-QDX-157/2020	ncov	EPI_ISL_467819	?	3/15/2020	North America	USA	California		North America	USA	California	genome	29782	Human	43	Female	B.1	GH	Quest Diagnostics	Quest Diagnostics	Anderson et al	https://www.gisaid.org	?	?	6/15/2020
USA/CA-QDX-158/2020	ncov	EPI_ISL_467820	?	3/16/2020	North America	USA	California		North America	USA	California	genome	29773	Human	40	Male	B.1	GH	Quest Diagnostics	Quest Diagnostics	Anderson et al	https://www.gisaid.org	?	?	6/15/2020
USA/CA-QDX-159/2020	ncov	EPI_ISL_467821	?	3/16/2020	North America	USA	California		North America	USA	California	genome	29773	Human	40	Male	B.1	GH	Quest Diagnostics	Quest Diagnostics	Anderson et al	https://www.gisaid.org	?	?	6/15/2020
USA/CA-QDX-160/2020	ncov	EPI_ISL_467822	?	3/16/2020	North America	USA	California		North America	USA	California	genome	29782	Human	63	Female	B.1	GH	Quest Diagnostics	Quest Diagnostics	Anderson et al	https://www.gisaid.org	?	?	6/15/2020
USA/CA-QDX-161/2020	ncov	EPI_ISL_467823	?	3/16/2020	North America	USA	California		North America	USA	California	genome	29782	Human	45	Male	B.1	GH	Quest Diagnostics	Quest Diagnostics	Anderson et al	https://www.gisaid.org	?	?	6/15/2020
USA/CA-QDX-162/2020	ncov	EPI_ISL_467824	?	3/16/2020	North America	USA	California		North America	USA	California	genome	29782	Human	63	Female	B.1	GH	Quest Diagnostics	Quest Diagnostics	Anderson et al	https://www.gisaid.org	?	?	6/15/2020
USA/CA-QDX-21/2020	ncov	EPI_ISL_467825	?	3/15/2020	North America	USA	California		North America	USA	California	genome	29782	Human	78	Female	B.2.1	V	Quest Diagnostics	Quest Diagnostics	Anderson et al	https://www.gisaid.org	?	?	6/15/2020
USA/CA-QDX-29/2020	ncov	EPI_ISL_467826	?	3/15/2020	North America	USA	California		North America	USA	California	genome	29781	Human	38	Male	B.1	GH	Quest Diagnostics	Quest Diagnostics	Anderson et al	https://www.gisaid.org	?	?	6/15/2020
USA/CA-QDX-33/2020	ncov	EPI_ISL_467827	?	3/15/2020	North America	USA	California		North America	USA	California	genome	29782	Human	67	Male	B.6	O	Quest Diagnostics	Quest Diagnostics	Anderson et al	https://www.gisaid.org	?	?	6/15/2020
USA/CA-QDX-34/2020	ncov	EPI_ISL_467828	?	3/15/2020	North America	USA	California		North America	USA	California	genome	29782	Human	50	Male	B.1	GH	Quest Diagnostics	Quest Diagnostics	Anderson et al	https://www.gisaid.org	?	?	6/15/2020
USA/CA-QDX-36/2020	ncov	EPI_ISL_467829	?	3/15/2020	North America	USA	California		North America	USA	California	genome	29782	Human	53	Male	A.1	S	Quest Diagnostics	Quest Diagnostics	Anderson et al	https://www.gisaid.org	?	?	6/15/2020
USA/CA-QDX-38/2020	ncov	EPI_ISL_467830	?	3/15/2020	North America	USA	California		North America	USA	California	genome	29782	Human	60	Male	B.6	O	Quest Diagnostics	Quest Diagnostics	Anderson et al	https://www.gisaid.org	?	?	6/15/2020
USA/CA-QDX-40/2020	ncov	EPI_ISL_467831	?	3/16/2020	North America	USA	California		North America	USA	California	genome	29782	Human	38	Female	A.1	S	Quest Diagnostics	Quest Diagnostics	Anderson et al	https://www.gisaid.org	?	?	6/15/2020
USA/CA-QDX-43/2020	ncov	EPI_ISL_467832	?	3/13/2020	North America	USA	California		North America	USA	California	genome	29782	Human	55	Male	B.1	GH	Quest Diagnostics	Quest Diagnostics	Anderson et al	https://www.gisaid.org	?	?	6/15/2020
USA/CA-QDX-44/2020	ncov	EPI_ISL_467833	?	3/16/2020	North America	USA	California		North America	USA	California	genome	29782	Human	27	Male	B.1	GH	Quest Diagnostics	Quest Diagnostics	Anderson et al	https://www.gisaid.org	?	?	6/15/2020
USA/CA-QDX-45/2020	ncov	EPI_ISL_467834	?	3/15/2020	North America	USA	California		North America	USA	California	genome	29782	Human	50	Male	A.1	S	Quest Diagnostics	Quest Diagnostics	Anderson et al	https://www.gisaid.org	?	?	6/15/2020
USA/CA-QDX-46/2020	ncov	EPI_ISL_467835	?	3/16/2020	North America	USA	California		North America	USA	California	genome	29782	Human	61	Male	B.1	GH	Quest Diagnostics	Quest Diagnostics	Anderson et al	https://www.gisaid.org	?	?	6/15/2020
USA/CA-QDX-48/2020	ncov	EPI_ISL_467836	?	3/15/2020	North America	USA	California		North America	USA	California	genome	29782	Human	31	Male	A.1	S	Quest Diagnostics	Quest Diagnostics	Anderson et al	https://www.gisaid.org	?	?	6/15/2020
USA/CA-QDX-50/2020	ncov	EPI_ISL_467837	?	3/15/2020	North America	USA	California		North America	USA	California	genome	29782	Human	61	Female	B.1.1.9	GR	Quest Diagnostics	Quest Diagnostics	Anderson et al	https://www.gisaid.org	?	?	6/15/2020
USA/CA-QDX-51/2020	ncov	EPI_ISL_467838	?	3/15/2020	North America	USA	California		North America	USA	California	genome	29782	Human	33	Male	B.6	O	Quest Diagnostics	Quest Diagnostics	Anderson et al	https://www.gisaid.org	?	?	6/15/2020
USA/CA-QDX-67/2020	ncov	EPI_ISL_467839	?	3/13/2020	North America	USA	California		North America	USA	California	genome	29782	Human	49	Male	B.1	GH	Quest Diagnostics	Quest Diagnostics	Anderson et al	https://www.gisaid.org	?	?	6/15/2020
USA/CA-QDX-73/2020	ncov	EPI_ISL_467840	?	3/16/2020	North America	USA	California		North America	USA	California	genome	29782	Human	37	Female	A.1	S	Quest Diagnostics	Quest Diagnostics	Anderson et al	https://www.gisaid.org	?	?	6/15/2020
USA/CA-QDX-76/2020	ncov	EPI_ISL_467841	?	3/16/2020	North America	USA	California		North America	USA	California	genome	29782	Human	66	Female	B.6	O	Quest Diagnostics	Quest Diagnostics	Anderson et al	https://www.gisaid.org	?	?	6/15/2020
USA/CA-QDX-78/2020	ncov	EPI_ISL_467842	?	3/16/2020	North America	USA	California		North America	USA	California	genome	29782	Human	25	Female	A.1	S	Quest Diagnostics	Quest Diagnostics	Anderson et al	https://www.gisaid.org	?	?	6/15/2020
USA/CA-QDX-79/2020	ncov	EPI_ISL_467843	?	3/15/2020	North America	USA	California		North America	USA	California	genome	29782	Human	38	Male	A.1	S	Quest Diagnostics	Quest Diagnostics	Anderson et al	https://www.gisaid.org	?	?	6/15/2020
USA/CA-QDX-83/2020	ncov	EPI_ISL_468564	?	3/13/2020	North America	USA	California		North America	USA	California	genome	29903	Human	51	Male	B.1	GH	Quest Diagnostics	Quest Diagnostics	Anderson et al	https://www.gisaid.org	?	?	6/16/2020
USA/CA-QDX-84/2020	ncov	EPI_ISL_468565	?	3/13/2020	North America	USA	California		North America	USA	California	genome	29890	Human	22	Female	A.1	S	Quest Diagnostics	Quest Diagnostics	Anderson et al	https://www.gisaid.org	?	?	6/16/2020
USA/CA-QDX-86/2020	ncov	EPI_ISL_468566	?	3/13/2020	North America	USA	California		North America	USA	California	genome	29903	Human	42	Male	B.1	G	Quest Diagnostics	Quest Diagnostics	Anderson et al	https://www.gisaid.org	?	?	6/16/2020
USA/CA-QDX-92/2020	ncov	EPI_ISL_468567	?	3/13/2020	North America	USA	California		North America	USA	California	genome	29903	Human	30	Male	A.1	S	Quest Diagnostics	Quest Diagnostics	Anderson et al	https://www.gisaid.org	?	?	6/16/2020
USA/CA-QDX-97/2020	ncov	EPI_ISL_468568	?	3/13/2020	North America	USA	California		North America	USA	California	genome	29903	Human	25	Female	B.1.1	GR	Quest Diagnostics	Quest Diagnostics	Anderson et al	https://www.gisaid.org	?	?	6/16/2020
USA/CA-QDX-98/2020	ncov	EPI_ISL_468569	?	3/13/2020	North America	USA	California		North America	USA	California	genome	29903	Human	58	Female	B.1	GH	Quest Diagnostics	Quest Diagnostics	Anderson et al	https://www.gisaid.org	?	?	6/16/2020
USA/CA-QDX-99/2020	ncov	EPI_ISL_468570	?	3/13/2020	North America	USA	California		North America	USA	California	genome	29884	Human	39	Female	A.1	S	Quest Diagnostics	Quest Diagnostics	Anderson et al	https://www.gisaid.org	?	?	6/16/2020
USA/CA3/2020	ncov	EPI_ISL_408008	MT027062	1/29/2020	North America	USA	California		North America	USA	California	genome	29882	Human	57	Male	B	L	California Department of Health	Pathogen Discovery, Respiratory Viruses Branch, Division of Viral Diseases, Centers for Disease Control and Prevention	Krista Queen et al	https://www.gisaid.org	First 12 patients with coronavirus disease 2019 (COVID-19) in the United States	https://dx.doi.org/10.1101/2020.03.09.20032896	2/7/2020
USA/CA4/2020	ncov	EPI_ISL_408009	MT027063	1/29/2020	North America	USA	California		North America	USA	California	genome	29882	Human	57	Female	B	L	California Department of Health	Pathogen Discovery, Respiratory Viruses Branch, Division of Viral Diseases, Centers for Disease Control and Prevention	Krista Queen et al	https://www.gisaid.org	First 12 patients with coronavirus disease 2019 (COVID-19) in the United States	https://dx.doi.org/10.1101/2020.03.09.20032896	2/7/2020
USA/CA5/2020	ncov	EPI_ISL_408010	MT027064	1/29/2020	North America	USA	California		Asia	China	Hubei	genome	29882	Human	54	Female	B	L	California Department of Health	Pathogen Discovery, Respiratory Viruses Branch, Division of Viral Diseases, Centers for Disease Control and Prevention	Ying Tao et al	https://www.gisaid.org	First 12 patients with coronavirus disease 2019 (COVID-19) in the United States	https://dx.doi.org/10.1101/2020.03.09.20032896	2/7/2020
USA/CA6/2020	ncov	EPI_ISL_410044	MT044258	1/27/2020	North America	USA	California		Asia	China	Hubei	genome	29858	Human	44	Male	B	L	California Department of Public Health	Pathogen Discovery, Respiratory Viruses Branch, Division of Viral Diseases, Centers for Disease Control and Prevention	Jing Zhang et al	https://www.gisaid.org	First 12 patients with coronavirus disease 2019 (COVID-19) in the United States	https://dx.doi.org/10.1101/2020.03.09.20032896	2/11/2020
USA/CA7/2020	ncov	EPI_ISL_411954	MT106052	2/6/2020	North America	USA	California		Asia	China	Hubei	genome	29882	Human	56	Female	A	S	California Department of Public Health	Pathogen Discovery, Respiratory Viruses Branch, Division of Viral Diseases, Centers for Disease Control and Prevention	Krista Queen et al	https://www.gisaid.org	?	?	2/22/2020
USA/CA8/2020	ncov	EPI_ISL_411955	MT106053	2/10/2020	North America	USA	California		North America	USA	California	genome	29882	Human	51	Female	B	L	California Department of Public Health	Pathogen Discovery, Respiratory Viruses Branch, Division of Viral Diseases, Centers for Disease Control and Prevention	Krista Queen et al	https://www.gisaid.org	?	?	2/22/2020
USA/CA_2602/2020	ncov	EPI_ISL_419554	?	2/26/2020	North America	USA	California		North America	USA	California	genome	29882	Human	68	Female	B	L	California Department of Public Health	Pathogen Discovery, Respiratory Viruses Branch, Division of Viral Diseases, Centers for Disease Control and Prevention	Ying Tao et al	https://www.gisaid.org	?	?	4/2/2020
USA/CA_NHRC_01/2020	ncov	EPI_ISL_444994	?	3/11/2020	North America	USA	California		North America	USA	California	genome	29890	Human	21	Male	A.1	S	Naval Health Research Center	Naval Medical Research Center Biological Defense Research Directorate	Logan Voegtly et al	https://www.gisaid.org	?	?	5/14/2020
USA/CO-CDC-5607/2020	ncov	EPI_ISL_452130	?	3/7/2020	North America	USA	Colorado		North America	USA	Colorado	genome	29882	Human	32	?	B	L	CO Department of Public Health and Environment	Pathogen Discovery, Respiratory Viruses Branch, Division of Viral Diseases, Centers for Disease Control and Prevention	Jing Zhang et al	https://www.gisaid.org	?	?	5/26/2020
USA/CO-CDC-5610/2020	ncov	EPI_ISL_452127	?	3/7/2020	North America	USA	Colorado		North America	USA	Colorado	genome	29882	Human	?	?	A.1	O	CO Department of Public Health and Environment	Pathogen Discovery, Respiratory Viruses Branch, Division of Viral Diseases, Centers for Disease Control and Prevention	Jing Zhang et al	https://www.gisaid.org	?	?	5/26/2020
USA/CO-CDC-5667/2020	ncov	EPI_ISL_452128	?	3/8/2020	North America	USA	Colorado		North America	USA	Colorado	genome	29882	Human	?	?	A.1	O	CO Department of Public Health and Environment	Pathogen Discovery, Respiratory Viruses Branch, Division of Viral Diseases, Centers for Disease Control and Prevention	Jing Zhang et al	https://www.gisaid.org	?	?	5/26/2020
USA/CO-CDC-5780/2020	ncov	EPI_ISL_452129	?	3/9/2020	North America	USA	Colorado		North America	USA	Colorado	genome	29882	Human	?	?	A.1	O	CO Department of Public Health and Environment	Pathogen Discovery, Respiratory Viruses Branch, Division of Viral Diseases, Centers for Disease Control and Prevention	Jing Zhang et al	https://www.gisaid.org	?	?	5/26/2020
USA/CO-QDX-107/2020	ncov	EPI_ISL_468571	?	3/13/2020	North America	USA	Colorado		North America	USA	Colorado	genome	29903	Human	75	?	B.1	GH	Quest Diagnostics	Quest Diagnostics	Anderson et al	https://www.gisaid.org	?	?	6/16/2020
USA/CO-QDX-89/2020	ncov	EPI_ISL_468572	?	3/12/2020	North America	USA	Colorado		North America	USA	Colorado	genome	29903	Human	35	Female	B.1	GH	Quest Diagnostics	Quest Diagnostics	Anderson et al	https://www.gisaid.org	?	?	6/16/2020
USA/CO-WYPHL-00036/2020	ncov	EPI_ISL_462912	?	3/24/2020	North America	USA	Colorado		North America	USA	Colorado	genome	29864	Human	?	?	B.1	GH	Wyoming Public Health Laboratory	Center for Global Health, University of New Mexico Health Sciences Center	Daryl Domman et al	https://www.gisaid.org	?	?	6/8/2020
USA/CO-WYPHL-00082/2020	ncov	EPI_ISL_462913	?	3/30/2020	North America	USA	Colorado		North America	USA	Colorado	genome	29901	Human	?	?	B.1	G	Wyoming Public Health Laboratory	Center for Global Health, University of New Mexico Health Sciences Center	Daryl Domman et al	https://www.gisaid.org	?	?	6/8/2020
USA/CT-Yale-293/2020	ncov	EPI_ISL_476522	?	3/27/2020	North America	USA	Connecticut	Beacon Falls	North America	USA	Connecticut	genome	29782	Human	?	?	B.1	GH	Yale Clinical Virology Laboratory	Grubaugh Lab - Yale School of Public Health	Joseph Fauver et al	https://www.gisaid.org	?	?	6/25/2020
USA/CT-Yale-203/2020	ncov	EPI_ISL_463141	?	3/30/2020	North America	USA	Connecticut	Bethany	North America	USA	Connecticut	genome	29782	Human	?	?	B.1.3	GH	Yale Clinical Virology Laboratory	Grubaugh Lab - Yale School of Public Health	Joseph Fauver et al	https://www.gisaid.org	?	?	6/9/2020
USA/CT-Yale-209/2020	ncov	EPI_ISL_463147	?	3/30/2020	North America	USA	Connecticut	Branford	North America	USA	Connecticut	genome	29782	Human	?	?	B.1.1	GR	Yale Clinical Virology Laboratory	Grubaugh Lab - Yale School of Public Health	Joseph Fauver et al	https://www.gisaid.org	?	?	6/9/2020
USA/CT-Yale-213/2020	ncov	EPI_ISL_463150	?	3/30/2020	North America	USA	Connecticut	Branford	North America	USA	Connecticut	genome	29785	Human	?	?	B.1	GH	Yale Clinical Virology Laboratory	Grubaugh Lab - Yale School of Public Health	Joseph Fauver et al	https://www.gisaid.org	?	?	6/9/2020
USA/CT-Yale-310/2020	ncov	EPI_ISL_476538	?	3/30/2020	North America	USA	Connecticut	Branford	North America	USA	Connecticut	genome	29782	Human	?	?	B.1	GH	Yale Clinical Virology Laboratory	Grubaugh Lab - Yale School of Public Health	Joseph Fauver et al	https://www.gisaid.org	?	?	6/25/2020
USA/CT-Yale-260/2020	ncov	EPI_ISL_469186	?	4/1/2020	North America	USA	Connecticut	Bridgeport	North America	USA	Connecticut	genome	29782	Human	?	?	B.1	GH	Yale Clinical Virology Laboratory	Grubaugh Lab - Yale School of Public Health	Joseph Fauver et al	https://www.gisaid.org	?	?	6/17/2020
USA/CT-Yale-280/2020	ncov	EPI_ISL_469203	?	4/2/2020	North America	USA	Connecticut	Bridgeport	North America	USA	Connecticut	genome	29782	Human	?	?	B.1	GH	Yale Clinical Virology Laboratory	Grubaugh Lab - Yale School of Public Health	Joseph Fauver et al	https://www.gisaid.org	?	?	6/17/2020
USA/CT-Yale-285/2020	ncov	EPI_ISL_469207	?	4/2/2020	North America	USA	Connecticut	Bridgeport	North America	USA	Connecticut	genome	29782	Human	?	?	B.1	GH	Yale Clinical Virology Laboratory	Grubaugh Lab - Yale School of Public Health	Joseph Fauver et al	https://www.gisaid.org	?	?	6/17/2020
USA/CT-Yale-299/2020	ncov	EPI_ISL_476528	?	3/28/2020	North America	USA	Connecticut	Bridgeport	North America	USA	Connecticut	genome	29782	Human	?	?	B.1	GH	Yale Clinical Virology Laboratory	Grubaugh Lab - Yale School of Public Health	Joseph Fauver et al	https://www.gisaid.org	?	?	6/25/2020
USA/CT-Yale-300/2020	ncov	EPI_ISL_476529	?	3/28/2020	North America	USA	Connecticut	Bridgeport	North America	USA	Connecticut	genome	29782	Human	?	?	B.1	GH	Yale Clinical Virology Laboratory	Grubaugh Lab - Yale School of Public Health	Joseph Fauver et al	https://www.gisaid.org	?	?	6/25/2020
USA/CT-Yale-317/2020	ncov	EPI_ISL_476545	?	3/31/2020	North America	USA	Connecticut	Bridgeport	North America	USA	Connecticut	genome	29782	Human	?	?	B.1.3	GH	Yale Clinical Virology Laboratory	Grubaugh Lab - Yale School of Public Health	Joseph Fauver et al	https://www.gisaid.org	?	?	6/25/2020
USA/CT-Yale-306/2020	ncov	EPI_ISL_476535	?	3/30/2020	North America	USA	Connecticut	Bristol	North America	USA	Connecticut	genome	29782	Human	?	?	B.1.3	GH	Yale Clinical Virology Laboratory	Grubaugh Lab - Yale School of Public Health	Joseph Fauver et al	https://www.gisaid.org	?	?	6/25/2020
USA/CT-Yale-294/2020	ncov	EPI_ISL_476523	?	3/28/2020	North America	USA	Connecticut	Cheshire	North America	USA	Connecticut	genome	29782	Human	?	?	B.1.3	GH	Yale Clinical Virology Laboratory	Grubaugh Lab - Yale School of Public Health	Joseph Fauver et al	https://www.gisaid.org	?	?	6/25/2020
USA/CT-Yale-312/2020	ncov	EPI_ISL_476540	?	3/31/2020	North America	USA	Connecticut	Cheshire	North America	USA	Connecticut	genome	29782	Human	?	?	B.1.1	GR	Yale Clinical Virology Laboratory	Grubaugh Lab - Yale School of Public Health	Joseph Fauver et al	https://www.gisaid.org	?	?	6/25/2020
USA/CT-Yale-241/2020	ncov	EPI_ISL_463173	?	4/1/2020	North America	USA	Connecticut	East Haven	North America	USA	Connecticut	genome	29782	Human	?	?	B.1	GH	Yale Clinical Virology Laboratory	Grubaugh Lab - Yale School of Public Health	Joseph Fauver et al	https://www.gisaid.org	?	?	6/9/2020
USA/CT-Yale-252/2020	ncov	EPI_ISL_469178	?	4/1/2020	North America	USA	Connecticut	East Haven	North America	USA	Connecticut	genome	29767	Human	?	?	B.1	GH	Yale Clinical Virology Laboratory	Grubaugh Lab - Yale School of Public Health	Joseph Fauver et al	https://www.gisaid.org	?	?	6/17/2020
USA/CT-Yale-253/2020	ncov	EPI_ISL_469179	?	4/1/2020	North America	USA	Connecticut	East Haven	North America	USA	Connecticut	genome	29782	Human	?	?	B.1.3	GH	Yale Clinical Virology Laboratory	Grubaugh Lab - Yale School of Public Health	Joseph Fauver et al	https://www.gisaid.org	?	?	6/17/2020
USA/CT-Yale-258/2020	ncov	EPI_ISL_469184	?	4/1/2020	North America	USA	Connecticut	East Haven	North America	USA	Connecticut	genome	29782	Human	?	?	B.1.3	GH	Yale Clinical Virology Laboratory	Grubaugh Lab - Yale School of Public Health	Joseph Fauver et al	https://www.gisaid.org	?	?	6/17/2020
USA/CT-Yale-298/2020	ncov	EPI_ISL_476527	?	3/28/2020	North America	USA	Connecticut	East Haven	North America	USA	Connecticut	genome	29782	Human	?	?	B.1.3	GH	Yale Clinical Virology Laboratory	Grubaugh Lab - Yale School of Public Health	Joseph Fauver et al	https://www.gisaid.org	?	?	6/25/2020
USA/CT-Yale-314/2020	ncov	EPI_ISL_476542	?	3/31/2020	North America	USA	Connecticut	East Haven	North America	USA	Connecticut	genome	29782	Human	?	?	B.1	G	Yale Clinical Virology Laboratory	Grubaugh Lab - Yale School of Public Health	Joseph Fauver et al	https://www.gisaid.org	?	?	6/25/2020
USA/CT-Yale-324/2020	ncov	EPI_ISL_476552	?	4/1/2020	North America	USA	Connecticut	East Haven	North America	USA	Connecticut	genome	29782	Human	?	?	B.1	GH	Yale Clinical Virology Laboratory	Grubaugh Lab - Yale School of Public Health	Joseph Fauver et al	https://www.gisaid.org	?	?	6/25/2020
USA/CT-Yale-297/2020	ncov	EPI_ISL_476526	?	3/28/2020	North America	USA	Connecticut	Fairfield	North America	USA	Connecticut	genome	29782	Human	?	?	B.1	GH	Yale Clinical Virology Laboratory	Grubaugh Lab - Yale School of Public Health	Joseph Fauver et al	https://www.gisaid.org	?	?	6/25/2020
USA/CT-NYUMC374/2020	ncov	EPI_ISL_430401	?	4/10/2020	North America	USA	Connecticut	Fairfield County	North America	USA	Connecticut	genome	29903	Human	45	Female	B.1	GH	NYU Langone Health	Departments of Pathology and Medicine, New York University School of Medicine	Maria Aguero-Rosenfeld et al	https://www.gisaid.org	?	?	4/26/2020
USA/CT-Yale-322/2020	ncov	EPI_ISL_476550	?	4/1/2020	North America	USA	Connecticut	Glastonbury	North America	USA	Connecticut	genome	29782	Human	?	?	B.1	GH	Yale Clinical Virology Laboratory	Grubaugh Lab - Yale School of Public Health	Joseph Fauver et al	https://www.gisaid.org	?	?	6/25/2020
USA/CT-Yale-288/2020	ncov	EPI_ISL_476518	?	3/27/2020	North America	USA	Connecticut	Greenwich	North America	USA	Connecticut	genome	29783	Human	?	?	B.1	GH	Yale Clinical Virology Laboratory	Grubaugh Lab - Yale School of Public Health	Joseph Fauver et al	https://www.gisaid.org	?	?	6/25/2020
USA/CT-Yale-220/2020	ncov	EPI_ISL_463155	?	3/31/2020	North America	USA	Connecticut	Hamden	North America	USA	Connecticut	genome	29782	Human	?	?	B.1.1	GR	Yale Clinical Virology Laboratory	Grubaugh Lab - Yale School of Public Health	Joseph Fauver et al	https://www.gisaid.org	?	?	6/9/2020
USA/CT-Yale-222/2020	ncov	EPI_ISL_463157	?	3/31/2020	North America	USA	Connecticut	Hamden	North America	USA	Connecticut	genome	29782	Human	?	?	B.1.3	GH	Yale Clinical Virology Laboratory	Grubaugh Lab - Yale School of Public Health	Joseph Fauver et al	https://www.gisaid.org	?	?	6/9/2020
USA/CT-Yale-240/2020	ncov	EPI_ISL_463172	?	4/1/2020	North America	USA	Connecticut	Hamden	North America	USA	Connecticut	genome	29782	Human	?	?	B.1.26	GH	Yale Clinical Virology Laboratory	Grubaugh Lab - Yale School of Public Health	Joseph Fauver et al	https://www.gisaid.org	?	?	6/9/2020
USA/CT-Yale-256/2020	ncov	EPI_ISL_469182	?	4/1/2020	North America	USA	Connecticut	Hamden	North America	USA	Connecticut	genome	29782	Human	?	?	B.1	GH	Yale Clinical Virology Laboratory	Grubaugh Lab - Yale School of Public Health	Joseph Fauver et al	https://www.gisaid.org	?	?	6/17/2020
USA/CT-Yale-283/2020	ncov	EPI_ISL_469205	?	4/2/2020	North America	USA	Connecticut	Hamden	North America	USA	Connecticut	genome	29782	Human	?	?	B.1	GH	Yale Clinical Virology Laboratory	Grubaugh Lab - Yale School of Public Health	Joseph Fauver et al	https://www.gisaid.org	?	?	6/17/2020
USA/CT-Yale-309/2020	ncov	EPI_ISL_476537	?	3/30/2020	North America	USA	Connecticut	Hamden	North America	USA	Connecticut	genome	29782	Human	?	?	B.1.3	GH	Yale Clinical Virology Laboratory	Grubaugh Lab - Yale School of Public Health	Joseph Fauver et al	https://www.gisaid.org	?	?	6/25/2020
USA/CT-Yale-321/2020	ncov	EPI_ISL_476549	?	4/1/2020	North America	USA	Connecticut	Hamden	North America	USA	Connecticut	genome	29782	Human	?	?	B.1	GH	Yale Clinical Virology Laboratory	Grubaugh Lab - Yale School of Public Health	Joseph Fauver et al	https://www.gisaid.org	?	?	6/25/2020
USA/CT-Yale-201/2020	ncov	EPI_ISL_463139	?	3/30/2020	North America	USA	Connecticut	Madison CT	North America	USA	Connecticut	genome	29782	Human	?	?	B.1	GH	Yale Clinical Virology Laboratory	Grubaugh Lab - Yale School of Public Health	Joseph Fauver et al	https://www.gisaid.org	?	?	6/9/2020
USA/CT-Yale-319/2020	ncov	EPI_ISL_476547	?	4/1/2020	North America	USA	Connecticut	Manchester	North America	USA	Connecticut	genome	29782	Human	?	?	B.1	GH	Yale Clinical Virology Laboratory	Grubaugh Lab - Yale School of Public Health	Joseph Fauver et al	https://www.gisaid.org	?	?	6/25/2020
USA/CT-Yale-199/2020	ncov	EPI_ISL_463138	?	3/30/2020	North America	USA	Connecticut	Meriden	North America	USA	Connecticut	genome	29782	Human	?	?	B.1.26	GH	Yale Clinical Virology Laboratory	Grubaugh Lab - Yale School of Public Health	Joseph Fauver et al	https://www.gisaid.org	?	?	6/9/2020
USA/CT-Yale-243/2020	ncov	EPI_ISL_469171	?	4/1/2020	North America	USA	Connecticut	Milford	North America	USA	Connecticut	genome	29782	Human	?	?	B.1	GH	Yale Clinical Virology Laboratory	Grubaugh Lab - Yale School of Public Health	Joseph Fauver et al	https://www.gisaid.org	?	?	6/17/2020
USA/CT-Yale-246/2020	ncov	EPI_ISL_469174	?	4/1/2020	North America	USA	Connecticut	Milford	North America	USA	Connecticut	genome	29782	Human	?	?	B.1	GH	Yale Clinical Virology Laboratory	Grubaugh Lab - Yale School of Public Health	Joseph Fauver et al	https://www.gisaid.org	?	?	6/17/2020
USA/CT-Yale-247/2020	ncov	EPI_ISL_469175	?	4/1/2020	North America	USA	Connecticut	Milford	North America	USA	Connecticut	genome	29782	Human	?	?	B.1	GH	Yale Clinical Virology Laboratory	Grubaugh Lab - Yale School of Public Health	Joseph Fauver et al	https://www.gisaid.org	?	?	6/17/2020
USA/CT-Yale-248/2020	ncov	EPI_ISL_469176	?	4/1/2020	North America	USA	Connecticut	Milford	North America	USA	Connecticut	genome	29782	Human	?	?	B.1	GH	Yale Clinical Virology Laboratory	Grubaugh Lab - Yale School of Public Health	Joseph Fauver et al	https://www.gisaid.org	?	?	6/17/2020
USA/CT-Yale-259/2020	ncov	EPI_ISL_469185	?	4/1/2020	North America	USA	Connecticut	Milford	North America	USA	Connecticut	genome	29782	Human	?	?	B.1	GH	Yale Clinical Virology Laboratory	Grubaugh Lab - Yale School of Public Health	Joseph Fauver et al	https://www.gisaid.org	?	?	6/17/2020
USA/CT-Yale-262/2020	ncov	EPI_ISL_469188	?	4/1/2020	North America	USA	Connecticut	Milford	North America	USA	Connecticut	genome	29782	Human	?	?	B.1	GH	Yale Clinical Virology Laboratory	Grubaugh Lab - Yale School of Public Health	Joseph Fauver et al	https://www.gisaid.org	?	?	6/17/2020
USA/CT-Yale-327/2020	ncov	EPI_ISL_476555	?	4/1/2020	North America	USA	Connecticut	Milford	North America	USA	Connecticut	genome	29782	Human	?	?	B.1	GH	Yale Clinical Virology Laboratory	Grubaugh Lab - Yale School of Public Health	Joseph Fauver et al	https://www.gisaid.org	?	?	6/25/2020
USA/CT-Yale-328/2020	ncov	EPI_ISL_476556	?	4/1/2020	North America	USA	Connecticut	Milford	North America	USA	Connecticut	genome	29782	Human	?	?	B.1	GH	Yale Clinical Virology Laboratory	Grubaugh Lab - Yale School of Public Health	Joseph Fauver et al	https://www.gisaid.org	?	?	6/25/2020
USA/CT-Yale-266/2020	ncov	EPI_ISL_469191	?	4/2/2020	North America	USA	Connecticut	Mount-Vernon	North America	USA	Connecticut	genome	29782	Human	?	?	B.1	GH	Yale Clinical Virology Laboratory	Grubaugh Lab - Yale School of Public Health	Joseph Fauver et al	https://www.gisaid.org	?	?	6/17/2020
USA/CT-Yale-282/2020	ncov	EPI_ISL_469204	?	4/2/2020	North America	USA	Connecticut	New Fairfield	North America	USA	Connecticut	genome	29782	Human	?	?	B.1	GH	Yale Clinical Virology Laboratory	Grubaugh Lab - Yale School of Public Health	Joseph Fauver et al	https://www.gisaid.org	?	?	6/17/2020
USA/CT-Yale-202/2020	ncov	EPI_ISL_463140	?	3/30/2020	North America	USA	Connecticut	New Haven	North America	USA	Connecticut	genome	29782	Human	?	?	B.1.26	GH	Yale Clinical Virology Laboratory	Grubaugh Lab - Yale School of Public Health	Joseph Fauver et al	https://www.gisaid.org	?	?	6/9/2020
USA/CT-Yale-208/2020	ncov	EPI_ISL_463146	?	3/30/2020	North America	USA	Connecticut	New Haven	North America	USA	Connecticut	genome	29782	Human	?	?	B.1.3	GH	Yale Clinical Virology Laboratory	Grubaugh Lab - Yale School of Public Health	Joseph Fauver et al	https://www.gisaid.org	?	?	6/9/2020
USA/CT-Yale-210/2020	ncov	EPI_ISL_463148	?	3/30/2020	North America	USA	Connecticut	New Haven	North America	USA	Connecticut	genome	29782	Human	?	?	B.1.3	GH	Yale Clinical Virology Laboratory	Grubaugh Lab - Yale School of Public Health	Joseph Fauver et al	https://www.gisaid.org	?	?	6/9/2020
USA/CT-Yale-212/2020	ncov	EPI_ISL_463149	?	3/30/2020	North America	USA	Connecticut	New Haven	North America	USA	Connecticut	genome	29782	Human	?	?	B.1	GH	Yale Clinical Virology Laboratory	Grubaugh Lab - Yale School of Public Health	Joseph Fauver et al	https://www.gisaid.org	?	?	6/9/2020
USA/CT-Yale-215/2020	ncov	EPI_ISL_463151	?	3/31/2020	North America	USA	Connecticut	New Haven	North America	USA	Connecticut	genome	29782	Human	?	?	B.1	GH	Yale Clinical Virology Laboratory	Grubaugh Lab - Yale School of Public Health	Joseph Fauver et al	https://www.gisaid.org	?	?	6/9/2020
USA/CT-Yale-218/2020	ncov	EPI_ISL_463154	?	3/31/2020	North America	USA	Connecticut	New Haven	North America	USA	Connecticut	genome	29782	Human	?	?	B.1.1	GR	Yale Clinical Virology Laboratory	Grubaugh Lab - Yale School of Public Health	Joseph Fauver et al	https://www.gisaid.org	?	?	6/9/2020
USA/CT-Yale-223/2020	ncov	EPI_ISL_463158	?	3/31/2020	North America	USA	Connecticut	New Haven	North America	USA	Connecticut	genome	29782	Human	?	?	B.1	GH	Yale Clinical Virology Laboratory	Grubaugh Lab - Yale School of Public Health	Joseph Fauver et al	https://www.gisaid.org	?	?	6/9/2020
USA/CT-Yale-225/2020	ncov	EPI_ISL_463159	?	3/31/2020	North America	USA	Connecticut	New Haven	North America	USA	Connecticut	genome	29782	Human	?	?	B.1.3	GH	Yale Clinical Virology Laboratory	Grubaugh Lab - Yale School of Public Health	Joseph Fauver et al	https://www.gisaid.org	?	?	6/9/2020
USA/CT-Yale-226/2020	ncov	EPI_ISL_463160	?	3/31/2020	North America	USA	Connecticut	New Haven	North America	USA	Connecticut	genome	29782	Human	?	?	B.1.3	GH	Yale Clinical Virology Laboratory	Grubaugh Lab - Yale School of Public Health	Joseph Fauver et al	https://www.gisaid.org	?	?	6/9/2020
USA/CT-Yale-227/2020	ncov	EPI_ISL_463161	?	3/31/2020	North America	USA	Connecticut	New Haven	North America	USA	Connecticut	genome	29782	Human	?	?	B.1.3	GH	Yale Clinical Virology Laboratory	Grubaugh Lab - Yale School of Public Health	Joseph Fauver et al	https://www.gisaid.org	?	?	6/9/2020
USA/CT-Yale-228/2020	ncov	EPI_ISL_463162	?	3/31/2020	North America	USA	Connecticut	New Haven	North America	USA	Connecticut	genome	29782	Human	?	?	B.1	GH	Yale Clinical Virology Laboratory	Grubaugh Lab - Yale School of Public Health	Joseph Fauver et al	https://www.gisaid.org	?	?	6/9/2020
USA/CT-Yale-230/2020	ncov	EPI_ISL_463164	?	3/31/2020	North America	USA	Connecticut	New Haven	North America	USA	Connecticut	genome	29782	Human	?	?	B.1	GH	Yale Clinical Virology Laboratory	Grubaugh Lab - Yale School of Public Health	Joseph Fauver et al	https://www.gisaid.org	?	?	6/9/2020
USA/CT-Yale-232/2020	ncov	EPI_ISL_463165	?	3/31/2020	North America	USA	Connecticut	New Haven	North America	USA	Connecticut	genome	29782	Human	?	?	B.1	GH	Yale Clinical Virology Laboratory	Grubaugh Lab - Yale School of Public Health	Joseph Fauver et al	https://www.gisaid.org	?	?	6/9/2020
USA/CT-Yale-234/2020	ncov	EPI_ISL_463167	?	4/1/2020	North America	USA	Connecticut	New Haven	North America	USA	Connecticut	genome	29782	Human	?	?	B.1	GH	Yale Clinical Virology Laboratory	Grubaugh Lab - Yale School of Public Health	Joseph Fauver et al	https://www.gisaid.org	?	?	6/9/2020
USA/CT-Yale-237/2020	ncov	EPI_ISL_463169	?	4/1/2020	North America	USA	Connecticut	New Haven	North America	USA	Connecticut	genome	29782	Human	?	?	B.1.26	GH	Yale Clinical Virology Laboratory	Grubaugh Lab - Yale School of Public Health	Joseph Fauver et al	https://www.gisaid.org	?	?	6/9/2020
USA/CT-Yale-238/2020	ncov	EPI_ISL_463170	?	4/1/2020	North America	USA	Connecticut	New Haven	North America	USA	Connecticut	genome	29782	Human	?	?	A.1	S	Yale Clinical Virology Laboratory	Grubaugh Lab - Yale School of Public Health	Joseph Fauver et al	https://www.gisaid.org	?	?	6/9/2020
USA/CT-Yale-250/2020	ncov	EPI_ISL_469177	?	4/1/2020	North America	USA	Connecticut	New Haven	North America	USA	Connecticut	genome	29782	Human	?	?	B.1	GH	Yale Clinical Virology Laboratory	Grubaugh Lab - Yale School of Public Health	Joseph Fauver et al	https://www.gisaid.org	?	?	6/17/2020
USA/CT-Yale-254/2020	ncov	EPI_ISL_469180	?	4/1/2020	North America	USA	Connecticut	New Haven	North America	USA	Connecticut	genome	29782	Human	?	?	B.1	GH	Yale Clinical Virology Laboratory	Grubaugh Lab - Yale School of Public Health	Joseph Fauver et al	https://www.gisaid.org	?	?	6/17/2020
USA/CT-Yale-255/2020	ncov	EPI_ISL_469181	?	4/1/2020	North America	USA	Connecticut	New Haven	North America	USA	Connecticut	genome	29782	Human	?	?	B.1.3	GH	Yale Clinical Virology Laboratory	Grubaugh Lab - Yale School of Public Health	Joseph Fauver et al	https://www.gisaid.org	?	?	6/17/2020
USA/CT-Yale-263/2020	ncov	EPI_ISL_469189	?	4/2/2020	North America	USA	Connecticut	New Haven	North America	USA	Connecticut	genome	29782	Human	?	?	B.1.3	GH	Yale Clinical Virology Laboratory	Grubaugh Lab - Yale School of Public Health	Joseph Fauver et al	https://www.gisaid.org	?	?	6/17/2020
USA/CT-Yale-264/2020	ncov	EPI_ISL_469190	?	4/2/2020	North America	USA	Connecticut	New Haven	North America	USA	Connecticut	genome	29782	Human	?	?	A.1	S	Yale Clinical Virology Laboratory	Grubaugh Lab - Yale School of Public Health	Joseph Fauver et al	https://www.gisaid.org	?	?	6/17/2020
USA/CT-Yale-273/2020	ncov	EPI_ISL_469196	?	4/2/2020	North America	USA	Connecticut	New Haven	North America	USA	Connecticut	genome	29782	Human	?	?	B.1	GH	Yale Clinical Virology Laboratory	Grubaugh Lab - Yale School of Public Health	Joseph Fauver et al	https://www.gisaid.org	?	?	6/17/2020
USA/CT-Yale-278/2020	ncov	EPI_ISL_469201	?	4/2/2020	North America	USA	Connecticut	New Haven	North America	USA	Connecticut	genome	29782	Human	?	?	B.1	GH	Yale Clinical Virology Laboratory	Grubaugh Lab - Yale School of Public Health	Joseph Fauver et al	https://www.gisaid.org	?	?	6/17/2020
USA/CT-Yale-296/2020	ncov	EPI_ISL_476525	?	3/28/2020	North America	USA	Connecticut	New Haven	North America	USA	Connecticut	genome	29782	Human	?	?	B.1.3	GH	Yale Clinical Virology Laboratory	Grubaugh Lab - Yale School of Public Health	Joseph Fauver et al	https://www.gisaid.org	?	?	6/25/2020
USA/CT-Yale-302/2020	ncov	EPI_ISL_476531	?	3/28/2020	North America	USA	Connecticut	New Haven	North America	USA	Connecticut	genome	29782	Human	?	?	B.1.3	GH	Yale Clinical Virology Laboratory	Grubaugh Lab - Yale School of Public Health	Joseph Fauver et al	https://www.gisaid.org	?	?	6/25/2020
USA/CT-Yale-303/2020	ncov	EPI_ISL_476532	?	3/30/2020	North America	USA	Connecticut	New Haven	North America	USA	Connecticut	genome	29782	Human	?	?	B.1.1	GR	Yale Clinical Virology Laboratory	Grubaugh Lab - Yale School of Public Health	Joseph Fauver et al	https://www.gisaid.org	?	?	6/25/2020
USA/CT-Yale-304/2020	ncov	EPI_ISL_476533	?	3/30/2020	North America	USA	Connecticut	New Haven	North America	USA	Connecticut	genome	29782	Human	?	?	B.1	GH	Yale Clinical Virology Laboratory	Grubaugh Lab - Yale School of Public Health	Joseph Fauver et al	https://www.gisaid.org	?	?	6/25/2020
USA/CT-Yale-305/2020	ncov	EPI_ISL_476534	?	3/30/2020	North America	USA	Connecticut	New Haven	North America	USA	Connecticut	genome	29782	Human	?	?	B.1.1	GR	Yale Clinical Virology Laboratory	Grubaugh Lab - Yale School of Public Health	Joseph Fauver et al	https://www.gisaid.org	?	?	6/25/2020
USA/CT-Yale-316/2020	ncov	EPI_ISL_476544	?	3/31/2020	North America	USA	Connecticut	New Haven	North America	USA	Connecticut	genome	29782	Human	?	?	A.1	S	Yale Clinical Virology Laboratory	Grubaugh Lab - Yale School of Public Health	Joseph Fauver et al	https://www.gisaid.org	?	?	6/25/2020
USA/CT-Yale-323/2020	ncov	EPI_ISL_476551	?	4/1/2020	North America	USA	Connecticut	New Haven	North America	USA	Connecticut	genome	29782	Human	?	?	B.1.26	GH	Yale Clinical Virology Laboratory	Grubaugh Lab - Yale School of Public Health	Joseph Fauver et al	https://www.gisaid.org	?	?	6/25/2020
USA/CT-Yale-325/2020	ncov	EPI_ISL_476553	?	4/1/2020	North America	USA	Connecticut	New Haven	North America	USA	Connecticut	genome	29782	Human	?	?	B.1	GH	Yale Clinical Virology Laboratory	Grubaugh Lab - Yale School of Public Health	Joseph Fauver et al	https://www.gisaid.org	?	?	6/25/2020
USA/CT-Yale-204/2020	ncov	EPI_ISL_463142	?	3/30/2020	North America	USA	Connecticut	Newtown	North America	USA	Connecticut	genome	29782	Human	?	?	B.1	GH	Yale Clinical Virology Laboratory	Grubaugh Lab - Yale School of Public Health	Joseph Fauver et al	https://www.gisaid.org	?	?	6/9/2020
USA/CT-Yale-216/2020	ncov	EPI_ISL_463152	?	3/31/2020	North America	USA	Connecticut	North Haven	North America	USA	Connecticut	genome	29782	Human	?	?	B.1	GH	Yale Clinical Virology Laboratory	Grubaugh Lab - Yale School of Public Health	Joseph Fauver et al	https://www.gisaid.org	?	?	6/9/2020
USA/CT-Yale-233/2020	ncov	EPI_ISL_463166	?	3/31/2020	North America	USA	Connecticut	North Haven	North America	USA	Connecticut	genome	29782	Human	?	?	B.1	GH	Yale Clinical Virology Laboratory	Grubaugh Lab - Yale School of Public Health	Joseph Fauver et al	https://www.gisaid.org	?	?	6/9/2020
USA/CT-Yale-315/2020	ncov	EPI_ISL_476543	?	3/31/2020	North America	USA	Connecticut	North Haven	North America	USA	Connecticut	genome	29782	Human	?	?	B.1	GH	Yale Clinical Virology Laboratory	Grubaugh Lab - Yale School of Public Health	Joseph Fauver et al	https://www.gisaid.org	?	?	6/25/2020
USA/CT-Yale-270/2020	ncov	EPI_ISL_469194	?	4/2/2020	North America	USA	Connecticut	North-Branford	North America	USA	Connecticut	genome	29782	Human	?	?	B.1	GH	Yale Clinical Virology Laboratory	Grubaugh Lab - Yale School of Public Health	Joseph Fauver et al	https://www.gisaid.org	?	?	6/17/2020
USA/CT-Yale-242/2020	ncov	EPI_ISL_463174	?	4/1/2020	North America	USA	Connecticut	Northford	North America	USA	Connecticut	genome	29782	Human	?	?	B.1	GH	Yale Clinical Virology Laboratory	Grubaugh Lab - Yale School of Public Health	Joseph Fauver et al	https://www.gisaid.org	?	?	6/9/2020
USA/CT-Yale-279/2020	ncov	EPI_ISL_469202	?	4/2/2020	North America	USA	Connecticut	Port Chester	North America	USA	Connecticut	genome	29782	Human	?	?	B.1	GH	Yale Clinical Virology Laboratory	Grubaugh Lab - Yale School of Public Health	Joseph Fauver et al	https://www.gisaid.org	?	?	6/17/2020
USA/CT-Yale-326/2020	ncov	EPI_ISL_476554	?	4/1/2020	North America	USA	Connecticut	Prospect	North America	USA	Connecticut	genome	29782	Human	?	?	B.1.3	GH	Yale Clinical Virology Laboratory	Grubaugh Lab - Yale School of Public Health	Joseph Fauver et al	https://www.gisaid.org	?	?	6/25/2020
USA/CT-Yale-287/2020	ncov	EPI_ISL_476517	?	3/27/2020	North America	USA	Connecticut	Riverside	North America	USA	Connecticut	genome	29782	Human	?	?	B.1	GH	Yale Clinical Virology Laboratory	Grubaugh Lab - Yale School of Public Health	Joseph Fauver et al	https://www.gisaid.org	?	?	6/25/2020
USA/CT-Yale-221/2020	ncov	EPI_ISL_463156	?	3/31/2020	North America	USA	Connecticut	Seymour	North America	USA	Connecticut	genome	29782	Human	?	?	B.1.3	GH	Yale Clinical Virology Laboratory	Grubaugh Lab - Yale School of Public Health	Joseph Fauver et al	https://www.gisaid.org	?	?	6/9/2020
USA/CT-Yale-277/2020	ncov	EPI_ISL_469200	?	4/2/2020	North America	USA	Connecticut	Shelton	North America	USA	Connecticut	genome	29767	Human	?	?	B.1	GH	Yale Clinical Virology Laboratory	Grubaugh Lab - Yale School of Public Health	Joseph Fauver et al	https://www.gisaid.org	?	?	6/17/2020
USA/CT-Yale-284/2020	ncov	EPI_ISL_469206	?	4/2/2020	North America	USA	Connecticut	Shelton	North America	USA	Connecticut	genome	29767	Human	?	?	B.1	GH	Yale Clinical Virology Laboratory	Grubaugh Lab - Yale School of Public Health	Joseph Fauver et al	https://www.gisaid.org	?	?	6/17/2020
USA/CT-Yale-289/2020	ncov	EPI_ISL_476519	?	3/28/2020	North America	USA	Connecticut	Shelton	North America	USA	Connecticut	genome	29767	Human	?	?	B.1	GH	Yale Clinical Virology Laboratory	Grubaugh Lab - Yale School of Public Health	Joseph Fauver et al	https://www.gisaid.org	?	?	6/25/2020
USA/CT-Yale-291/2020	ncov	EPI_ISL_476520	?	3/28/2020	North America	USA	Connecticut	Shelton	North America	USA	Connecticut	genome	29767	Human	?	?	B.1	GH	Yale Clinical Virology Laboratory	Grubaugh Lab - Yale School of Public Health	Joseph Fauver et al	https://www.gisaid.org	?	?	6/25/2020
USA/CT-Yale-292/2020	ncov	EPI_ISL_476521	?	3/28/2020	North America	USA	Connecticut	Shelton	North America	USA	Connecticut	genome	29782	Human	?	?	B.1.3	GH	Yale Clinical Virology Laboratory	Grubaugh Lab - Yale School of Public Health	Joseph Fauver et al	https://www.gisaid.org	?	?	6/25/2020
USA/CT-Yale-286/2020	ncov	EPI_ISL_469208	?	4/2/2020	North America	USA	Connecticut	Stratford	North America	USA	Connecticut	genome	29782	Human	?	?	B.1.3	GH	Yale Clinical Virology Laboratory	Grubaugh Lab - Yale School of Public Health	Joseph Fauver et al	https://www.gisaid.org	?	?	6/17/2020
USA/CT-Yale-276/2020	ncov	EPI_ISL_469199	?	4/2/2020	North America	USA	Connecticut	Trumbull	North America	USA	Connecticut	genome	29782	Human	?	?	B.1	GH	Yale Clinical Virology Laboratory	Grubaugh Lab - Yale School of Public Health	Joseph Fauver et al	https://www.gisaid.org	?	?	6/17/2020
USA/CT-Yale-205/2020	ncov	EPI_ISL_463143	?	3/30/2020	North America	USA	Connecticut	Wallingford	North America	USA	Connecticut	genome	29782	Human	?	?	B.1.3	GH	Yale Clinical Virology Laboratory	Grubaugh Lab - Yale School of Public Health	Joseph Fauver et al	https://www.gisaid.org	?	?	6/9/2020
USA/CT-Yale-313/2020	ncov	EPI_ISL_476541	?	3/31/2020	North America	USA	Connecticut	Wallingford	North America	USA	Connecticut	genome	29782	Human	?	?	B.1	GH	Yale Clinical Virology Laboratory	Grubaugh Lab - Yale School of Public Health	Joseph Fauver et al	https://www.gisaid.org	?	?	6/25/2020
USA/CT-Yale-257/2020	ncov	EPI_ISL_469183	?	4/1/2020	North America	USA	Connecticut	Waterbury	North America	USA	Connecticut	genome	29782	Human	?	?	B.1	GH	Yale Clinical Virology Laboratory	Grubaugh Lab - Yale School of Public Health	Joseph Fauver et al	https://www.gisaid.org	?	?	6/17/2020
USA/CT-Yale-267/2020	ncov	EPI_ISL_469192	?	4/2/2020	North America	USA	Connecticut	Waterbury	North America	USA	Connecticut	genome	29782	Human	?	?	B.1.5	G	Yale Clinical Virology Laboratory	Grubaugh Lab - Yale School of Public Health	Joseph Fauver et al	https://www.gisaid.org	?	?	6/17/2020
USA/CT-Yale-206/2020	ncov	EPI_ISL_463144	?	3/30/2020	North America	USA	Connecticut	West Haven	North America	USA	Connecticut	genome	29782	Human	?	?	B.1.1	GR	Yale Clinical Virology Laboratory	Grubaugh Lab - Yale School of Public Health	Joseph Fauver et al	https://www.gisaid.org	?	?	6/9/2020
USA/CT-Yale-217/2020	ncov	EPI_ISL_463153	?	3/31/2020	North America	USA	Connecticut	West Haven	North America	USA	Connecticut	genome	29782	Human	?	?	B.1.3	GH	Yale Clinical Virology Laboratory	Grubaugh Lab - Yale School of Public Health	Joseph Fauver et al	https://www.gisaid.org	?	?	6/9/2020
USA/CT-Yale-229/2020	ncov	EPI_ISL_463163	?	3/31/2020	North America	USA	Connecticut	West Haven	North America	USA	Connecticut	genome	29782	Human	?	?	B.1	GH	Yale Clinical Virology Laboratory	Grubaugh Lab - Yale School of Public Health	Joseph Fauver et al	https://www.gisaid.org	?	?	6/9/2020
USA/CT-Yale-236/2020	ncov	EPI_ISL_463168	?	4/1/2020	North America	USA	Connecticut	West Haven	North America	USA	Connecticut	genome	29782	Human	?	?	B.1.3	GH	Yale Clinical Virology Laboratory	Grubaugh Lab - Yale School of Public Health	Joseph Fauver et al	https://www.gisaid.org	?	?	6/9/2020
USA/CT-Yale-239/2020	ncov	EPI_ISL_463171	?	4/1/2020	North America	USA	Connecticut	West Haven	North America	USA	Connecticut	genome	29782	Human	?	?	B.1	GH	Yale Clinical Virology Laboratory	Grubaugh Lab - Yale School of Public Health	Joseph Fauver et al	https://www.gisaid.org	?	?	6/9/2020
USA/CT-Yale-244/2020	ncov	EPI_ISL_469172	?	4/1/2020	North America	USA	Connecticut	West Haven	North America	USA	Connecticut	genome	29782	Human	?	?	B.1	GH	Yale Clinical Virology Laboratory	Grubaugh Lab - Yale School of Public Health	Joseph Fauver et al	https://www.gisaid.org	?	?	6/17/2020
USA/CT-Yale-245/2020	ncov	EPI_ISL_469173	?	4/1/2020	North America	USA	Connecticut	West Haven	North America	USA	Connecticut	genome	29782	Human	?	?	B.1	GH	Yale Clinical Virology Laboratory	Grubaugh Lab - Yale School of Public Health	Joseph Fauver et al	https://www.gisaid.org	?	?	6/17/2020
USA/CT-Yale-261/2020	ncov	EPI_ISL_469187	?	4/1/2020	North America	USA	Connecticut	West Haven	North America	USA	Connecticut	genome	29782	Human	?	?	B.1	GH	Yale Clinical Virology Laboratory	Grubaugh Lab - Yale School of Public Health	Joseph Fauver et al	https://www.gisaid.org	?	?	6/17/2020
USA/CT-Yale-268/2020	ncov	EPI_ISL_469193	?	4/2/2020	North America	USA	Connecticut	West Haven	North America	USA	Connecticut	genome	29782	Human	?	?	B.1.3	GH	Yale Clinical Virology Laboratory	Grubaugh Lab - Yale School of Public Health	Joseph Fauver et al	https://www.gisaid.org	?	?	6/17/2020
USA/CT-Yale-271/2020	ncov	EPI_ISL_469195	?	4/2/2020	North America	USA	Connecticut	West Haven	North America	USA	Connecticut	genome	29782	Human	?	?	B.1	G	Yale Clinical Virology Laboratory	Grubaugh Lab - Yale School of Public Health	Joseph Fauver et al	https://www.gisaid.org	?	?	6/17/2020
USA/CT-Yale-274/2020	ncov	EPI_ISL_469197	?	4/2/2020	North America	USA	Connecticut	West Haven	North America	USA	Connecticut	genome	29782	Human	?	?	B.1	GH	Yale Clinical Virology Laboratory	Grubaugh Lab - Yale School of Public Health	Joseph Fauver et al	https://www.gisaid.org	?	?	6/17/2020
USA/CT-Yale-275/2020	ncov	EPI_ISL_469198	?	4/2/2020	North America	USA	Connecticut	West Haven	North America	USA	Connecticut	genome	29782	Human	?	?	B.1	GH	Yale Clinical Virology Laboratory	Grubaugh Lab - Yale School of Public Health	Joseph Fauver et al	https://www.gisaid.org	?	?	6/17/2020
USA/CT-Yale-301/2020	ncov	EPI_ISL_476530	?	3/28/2020	North America	USA	Connecticut	West Haven	North America	USA	Connecticut	genome	29782	Human	?	?	B.1	GH	Yale Clinical Virology Laboratory	Grubaugh Lab - Yale School of Public Health	Joseph Fauver et al	https://www.gisaid.org	?	?	6/25/2020
USA/CT-Yale-308/2020	ncov	EPI_ISL_476536	?	3/30/2020	North America	USA	Connecticut	West Haven	North America	USA	Connecticut	genome	29782	Human	?	?	B.1	GH	Yale Clinical Virology Laboratory	Grubaugh Lab - Yale School of Public Health	Joseph Fauver et al	https://www.gisaid.org	?	?	6/25/2020
USA/CT-Yale-311/2020	ncov	EPI_ISL_476539	?	3/31/2020	North America	USA	Connecticut	West Haven	North America	USA	Connecticut	genome	29782	Human	?	?	B.1.3	GH	Yale Clinical Virology Laboratory	Grubaugh Lab - Yale School of Public Health	Joseph Fauver et al	https://www.gisaid.org	?	?	6/25/2020
USA/CT-Yale-318/2020	ncov	EPI_ISL_476546	?	3/31/2020	North America	USA	Connecticut	West Haven	North America	USA	Connecticut	genome	29782	Human	?	?	B.1	GH	Yale Clinical Virology Laboratory	Grubaugh Lab - Yale School of Public Health	Joseph Fauver et al	https://www.gisaid.org	?	?	6/25/2020
USA/CT-Yale-330/2020	ncov	EPI_ISL_476557	?	4/1/2020	North America	USA	Connecticut	West Haven	North America	USA	Connecticut	genome	29782	Human	?	?	B.1	GH	Yale Clinical Virology Laboratory	Grubaugh Lab - Yale School of Public Health	Joseph Fauver et al	https://www.gisaid.org	?	?	6/25/2020
USA/CT-Yale-207/2020	ncov	EPI_ISL_463145	?	3/30/2020	North America	USA	Connecticut	Woodbridge	North America	USA	Connecticut	genome	29773	Human	?	?	B.1.1	GR	Yale Clinical Virology Laboratory	Grubaugh Lab - Yale School of Public Health	Joseph Fauver et al	https://www.gisaid.org	?	?	6/9/2020
USA/CT-Yale-320/2020	ncov	EPI_ISL_476548	?	4/1/2020	North America	USA	Connecticut	Yorktown Heights	North America	USA	Connecticut	genome	29782	Human	?	?	B.1	GH	Yale Clinical Virology Laboratory	Grubaugh Lab - Yale School of Public Health	Joseph Fauver et al	https://www.gisaid.org	?	?	6/25/2020
USA/CT-CDC-6001/2020	ncov	EPI_ISL_454642	?	4/7/2020	North America	USA	Connecticut		North America	USA	Connecticut	genome	29882	Human	72	Female	B.1.3	GH	CT-Dr. Katherine A. Kelley State Public Health Lab	Pathogen Discovery, Respiratory Viruses Branch, Division of Viral Diseases, Centers for Disease Control and Prevention	Jing Zhang et al	https://www.gisaid.org	?	?	5/28/2020
USA/CT-CDC-8001/2020	ncov	EPI_ISL_454645	?	4/21/2020	North America	USA	Connecticut		North America	USA	Connecticut	genome	29882	Human	72	Male	B.1.3	GH	CT-Dr. Katherine A. Kelley State Public Health Lab	Pathogen Discovery, Respiratory Viruses Branch, Division of Viral Diseases, Centers for Disease Control and Prevention	Jing Zhang et al	https://www.gisaid.org	?	?	5/28/2020
USA/CT-UW-1365/2020	ncov	EPI_ISL_424174	?	3/13/2020	North America	USA	Connecticut		North America	USA	Connecticut	genome	29689	Human	?	?	B.1	GH	UW Virology Lab	UW Virology Lab	Pavitra Roychoudhury et al	https://www.gisaid.org	?	?	4/12/2020
USA/CT-UW-2435/2020	ncov	EPI_ISL_477673	?	3/28/2020	North America	USA	Connecticut		North America	USA	Connecticut	genome	29848	Human	?	?	B.1	GH	UW Virology Lab	UW Virology Lab	Pavitra Roychoudhury et al	https://www.gisaid.org	?	?	6/29/2020
USA/CT-UW-2446/2020	ncov	EPI_ISL_477674	?	3/29/2020	North America	USA	Connecticut		North America	USA	Connecticut	genome	29847	Human	?	?	B.1	GH	UW Virology Lab	UW Virology Lab	Pavitra Roychoudhury et al	https://www.gisaid.org	?	?	6/29/2020
USA/CT-UW-2447/2020	ncov	EPI_ISL_477675	?	3/29/2020	North America	USA	Connecticut		North America	USA	Connecticut	genome	29875	Human	?	?	B.1	GH	UW Virology Lab	UW Virology Lab	Pavitra Roychoudhury et al	https://www.gisaid.org	?	?	6/29/2020
USA/CT-UW-2466/2020	ncov	EPI_ISL_477676	?	3/30/2020	North America	USA	Connecticut		North America	USA	Connecticut	genome	29841	Human	?	?	B.1.3	GH	UW Virology Lab	UW Virology Lab	Pavitra Roychoudhury et al	https://www.gisaid.org	?	?	6/29/2020
USA/CT-UW-2468/2020	ncov	EPI_ISL_477677	?	3/30/2020	North America	USA	Connecticut		North America	USA	Connecticut	genome	29842	Human	?	?	B.1	GH	UW Virology Lab	UW Virology Lab	Pavitra Roychoudhury et al	https://www.gisaid.org	?	?	6/29/2020
USA/CT-UW-2473/2020	ncov	EPI_ISL_477678	?	3/29/2020	North America	USA	Connecticut		North America	USA	Connecticut	genome	29855	Human	?	?	B.1	GH	UW Virology Lab	UW Virology Lab	Pavitra Roychoudhury et al	https://www.gisaid.org	?	?	6/29/2020
USA/CT-UW-2487/2020	ncov	EPI_ISL_477679	?	3/30/2020	North America	USA	Connecticut		North America	USA	Connecticut	genome	29820	Human	?	?	B.1	GH	UW Virology Lab	UW Virology Lab	Pavitra Roychoudhury et al	https://www.gisaid.org	?	?	6/29/2020
USA/CT-UW-3845/2020	ncov	EPI_ISL_427161	?	3/25/2020	North America	USA	Connecticut		North America	USA	Connecticut	genome	29873	Human	?	?	B.2	V	UW Virology Lab	UW Virology Lab	Pavitra Roychoudhury et al	https://www.gisaid.org	?	?	4/17/2020
USA/CT-UW-4237/2020	ncov	EPI_ISL_437825	?	3/30/2020	North America	USA	Connecticut		North America	USA	Connecticut	genome	29893	Human	?	?	B.1	GH	UW Virology Lab	UW Virology Lab	Pavitra Roychoudhury et al	https://www.gisaid.org	?	?	5/11/2020
USA/CT-UW-4238/2020	ncov	EPI_ISL_427162	?	3/30/2020	North America	USA	Connecticut		North America	USA	Connecticut	genome	29841	Human	?	?	B.1.26	GH	UW Virology Lab	UW Virology Lab	Pavitra Roychoudhury et al	https://www.gisaid.org	?	?	4/17/2020
USA/CT-UW-4244/2020	ncov	EPI_ISL_427163	?	3/31/2020	North America	USA	Connecticut		North America	USA	Connecticut	genome	29847	Human	?	?	B.1	GH	UW Virology Lab	UW Virology Lab	Pavitra Roychoudhury et al	https://www.gisaid.org	?	?	4/17/2020
USA/CT-UW-4251/2020	ncov	EPI_ISL_427164	?	3/31/2020	North America	USA	Connecticut		North America	USA	Connecticut	genome	29868	Human	?	?	B.1	GH	UW Virology Lab	UW Virology Lab	Pavitra Roychoudhury et al	https://www.gisaid.org	?	?	4/17/2020
USA/CT-UW-4341/2020	ncov	EPI_ISL_427165	?	3/30/2020	North America	USA	Connecticut		North America	USA	Connecticut	genome	29872	Human	?	?	B.1	GH	UW Virology Lab	UW Virology Lab	Pavitra Roychoudhury et al	https://www.gisaid.org	?	?	4/17/2020
USA/CT-UW-4343/2020	ncov	EPI_ISL_430944	?	3/30/2020	North America	USA	Connecticut		North America	USA	Connecticut	genome	29878	Human	?	?	B.1	GH	UW Virology Lab	UW Virology Lab	Pavitra Roychoudhury et al	https://www.gisaid.org	?	?	4/28/2020
USA/CT-UW-4344/2020	ncov	EPI_ISL_426052	?	3/30/2020	North America	USA	Connecticut		North America	USA	Connecticut	genome	29889	Human	?	?	B.1	GH	UW Virology Lab	UW Virology Lab	Pavitra Roychoudhury et al	https://www.gisaid.org	?	?	4/14/2020
USA/CT-UW-4345/2020	ncov	EPI_ISL_430945	?	3/30/2020	North America	USA	Connecticut		North America	USA	Connecticut	genome	29902	Human	?	?	B.1.1	GR	UW Virology Lab	UW Virology Lab	Pavitra Roychoudhury et al	https://www.gisaid.org	?	?	4/28/2020
USA/CT-UW-4346/2020	ncov	EPI_ISL_426053	?	3/30/2020	North America	USA	Connecticut		North America	USA	Connecticut	genome	29904	Human	?	?	B.1.26	GH	UW Virology Lab	UW Virology Lab	Pavitra Roychoudhury et al	https://www.gisaid.org	?	?	4/14/2020
USA/CT-UW-4347/2020	ncov	EPI_ISL_426054	?	3/30/2020	North America	USA	Connecticut		North America	USA	Connecticut	genome	29840	Human	?	?	B.1	GH	UW Virology Lab	UW Virology Lab	Pavitra Roychoudhury et al	https://www.gisaid.org	?	?	4/14/2020
USA/CT-UW-4348/2020	ncov	EPI_ISL_430946	?	3/30/2020	North America	USA	Connecticut		North America	USA	Connecticut	genome	29910	Human	?	?	B.1	G	UW Virology Lab	UW Virology Lab	Pavitra Roychoudhury et al	https://www.gisaid.org	?	?	4/28/2020
USA/CT-UW-4366/2020	ncov	EPI_ISL_426055	?	3/30/2020	North America	USA	Connecticut		North America	USA	Connecticut	genome	29907	Human	?	?	B.1.3	GH	UW Virology Lab	UW Virology Lab	Pavitra Roychoudhury et al	https://www.gisaid.org	?	?	4/14/2020
USA/CT-UW-4372/2020	ncov	EPI_ISL_426056	?	3/30/2020	North America	USA	Connecticut		North America	USA	Connecticut	genome	29831	Human	?	?	B.1	GH	UW Virology Lab	UW Virology Lab	Pavitra Roychoudhury et al	https://www.gisaid.org	?	?	4/14/2020
USA/CT-UW-5036/2020	ncov	EPI_ISL_429640	?	4/7/2020	North America	USA	Connecticut		North America	USA	Connecticut	genome	29646	Human	?	?	B.1.1	G	UW Virology Lab	UW Virology Lab	Pavitra Roychoudhury et al	https://www.gisaid.org	?	?	4/23/2020
USA/CT-UW-5038/2020	ncov	EPI_ISL_429641	?	4/6/2020	North America	USA	Connecticut		North America	USA	Connecticut	genome	29871	Human	?	?	B.1	GH	UW Virology Lab	UW Virology Lab	Pavitra Roychoudhury et al	https://www.gisaid.org	?	?	4/23/2020
USA/CT-UW-5043/2020	ncov	EPI_ISL_429642	?	4/6/2020	North America	USA	Connecticut		North America	USA	Connecticut	genome	29856	Human	?	?	B.1	GH	UW Virology Lab	UW Virology Lab	Pavitra Roychoudhury et al	https://www.gisaid.org	?	?	4/23/2020
USA/CT-UW-5073/2020	ncov	EPI_ISL_429645	?	4/6/2020	North America	USA	Connecticut		North America	USA	Connecticut	genome	29890	Human	?	?	B.1	GH	UW Virology Lab	UW Virology Lab	Pavitra Roychoudhury et al	https://www.gisaid.org	?	?	4/23/2020
USA/CT-UW-5086/2020	ncov	EPI_ISL_429646	?	4/6/2020	North America	USA	Connecticut		North America	USA	Connecticut	genome	30015	Human	?	?	B.1	GH	UW Virology Lab	UW Virology Lab	Pavitra Roychoudhury et al	https://www.gisaid.org	?	?	4/23/2020
USA/CT-UW-5104/2020	ncov	EPI_ISL_461435	?	4/5/2020	North America	USA	Connecticut		North America	USA	Connecticut	genome	29858	Human	?	?	B.1	GH	UW Virology Lab	UW Virology Lab	Pavitra Roychoudhury et al	https://www.gisaid.org	?	?	6/6/2020
USA/CT-UW-5595/2020	ncov	EPI_ISL_430907	?	4/7/2020	North America	USA	Connecticut		North America	USA	Connecticut	genome	29810	Human	?	?	B.1	GH	UW Virology Lab	UW Virology Lab	Pavitra Roychoudhury et al	https://www.gisaid.org	?	?	4/28/2020
USA/CT-UW-5599/2020	ncov	EPI_ISL_430908	?	4/7/2020	North America	USA	Connecticut		North America	USA	Connecticut	genome	29810	Human	?	?	B.1	GH	UW Virology Lab	UW Virology Lab	Pavitra Roychoudhury et al	https://www.gisaid.org	?	?	4/28/2020
USA/CT-UW-5749/2020	ncov	EPI_ISL_430917	?	4/4/2020	North America	USA	Connecticut		North America	USA	Connecticut	genome	29834	Human	?	?	B.1	G	UW Virology Lab	UW Virology Lab	Pavitra Roychoudhury et al	https://www.gisaid.org	?	?	4/28/2020
USA/CT-UW-5754/2020	ncov	EPI_ISL_430919	?	4/5/2020	North America	USA	Connecticut		North America	USA	Connecticut	genome	29841	Human	?	?	B.1.3	GH	UW Virology Lab	UW Virology Lab	Pavitra Roychoudhury et al	https://www.gisaid.org	?	?	4/28/2020
USA/CT-UW-5757/2020	ncov	EPI_ISL_430921	?	4/6/2020	North America	USA	Connecticut		North America	USA	Connecticut	genome	29903	Human	?	?	B.1	GH	UW Virology Lab	UW Virology Lab	Pavitra Roychoudhury et al	https://www.gisaid.org	?	?	4/28/2020
USA/CT-UW-5763/2020	ncov	EPI_ISL_430922	?	4/5/2020	North America	USA	Connecticut		North America	USA	Connecticut	genome	29866	Human	?	?	B.1	GH	UW Virology Lab	UW Virology Lab	Pavitra Roychoudhury et al	https://www.gisaid.org	?	?	4/28/2020
USA/CT-UW-5764/2020	ncov	EPI_ISL_430923	?	4/5/2020	North America	USA	Connecticut		North America	USA	Connecticut	genome	29879	Human	?	?	B.1	GH	UW Virology Lab	UW Virology Lab	Pavitra Roychoudhury et al	https://www.gisaid.org	?	?	4/28/2020
USA/CT-UW-5765/2020	ncov	EPI_ISL_461441	?	4/6/2020	North America	USA	Connecticut		North America	USA	Connecticut	genome	29833	Human	?	?	B.1	GH	UW Virology Lab	UW Virology Lab	Pavitra Roychoudhury et al	https://www.gisaid.org	?	?	6/6/2020
USA/CT-UW-5770/2020	ncov	EPI_ISL_430925	?	4/4/2020	North America	USA	Connecticut		North America	USA	Connecticut	genome	29772	Human	?	?	B.1	G	UW Virology Lab	UW Virology Lab	Pavitra Roychoudhury et al	https://www.gisaid.org	?	?	4/28/2020
USA/CT-UW-5772/2020	ncov	EPI_ISL_430926	?	4/4/2020	North America	USA	Connecticut		North America	USA	Connecticut	genome	29886	Human	?	?	B.1	GH	UW Virology Lab	UW Virology Lab	Pavitra Roychoudhury et al	https://www.gisaid.org	?	?	4/28/2020
USA/CT-UW-5773/2020	ncov	EPI_ISL_430927	?	4/4/2020	North America	USA	Connecticut		North America	USA	Connecticut	genome	29869	Human	?	?	B.1	GH	UW Virology Lab	UW Virology Lab	Pavitra Roychoudhury et al	https://www.gisaid.org	?	?	4/28/2020
USA/CT-UW-6259/2020	ncov	EPI_ISL_430960	?	4/1/2020	North America	USA	Connecticut		North America	USA	Connecticut	genome	29882	Human	?	?	B.1	GH	UW Virology Lab	UW Virology Lab	Pavitra Roychoudhury et al	https://www.gisaid.org	?	?	4/28/2020
USA/CT-UW-6270/2020	ncov	EPI_ISL_430961	?	4/1/2020	North America	USA	Connecticut		North America	USA	Connecticut	genome	29839	Human	?	?	B.1.3	GH	UW Virology Lab	UW Virology Lab	Pavitra Roychoudhury et al	https://www.gisaid.org	?	?	4/28/2020
USA/CT-UW-6271/2020	ncov	EPI_ISL_430962	?	4/1/2020	North America	USA	Connecticut		North America	USA	Connecticut	genome	29878	Human	?	?	B.1	GH	UW Virology Lab	UW Virology Lab	Pavitra Roychoudhury et al	https://www.gisaid.org	?	?	4/28/2020
USA/CT-UW-6273/2020	ncov	EPI_ISL_430963	?	4/1/2020	North America	USA	Connecticut		North America	USA	Connecticut	genome	29775	Human	?	?	B.1	GH	UW Virology Lab	UW Virology Lab	Pavitra Roychoudhury et al	https://www.gisaid.org	?	?	4/28/2020
USA/CT-UW-6314/2020	ncov	EPI_ISL_430965	?	4/1/2020	North America	USA	Connecticut		North America	USA	Connecticut	genome	29811	Human	?	?	B.1	GH	UW Virology Lab	UW Virology Lab	Pavitra Roychoudhury et al	https://www.gisaid.org	?	?	4/28/2020
USA/CT-UW-6362/2020	ncov	EPI_ISL_430971	?	4/2/2020	North America	USA	Connecticut		North America	USA	Connecticut	genome	29834	Human	?	?	B.1	GH	UW Virology Lab	UW Virology Lab	Pavitra Roychoudhury et al	https://www.gisaid.org	?	?	4/28/2020
USA/CT-UW-6380/2020	ncov	EPI_ISL_430972	?	4/1/2020	North America	USA	Connecticut		North America	USA	Connecticut	genome	29863	Human	?	?	B.1	GH	UW Virology Lab	UW Virology Lab	Pavitra Roychoudhury et al	https://www.gisaid.org	?	?	4/28/2020
USA/CT-UW-6385/2020	ncov	EPI_ISL_430973	?	4/1/2020	North America	USA	Connecticut		North America	USA	Connecticut	genome	29833	Human	?	?	B.1	GH	UW Virology Lab	UW Virology Lab	Pavitra Roychoudhury et al	https://www.gisaid.org	?	?	4/28/2020
USA/CT-UW-645/2020	ncov	EPI_ISL_476912	?	3/13/2020	North America	USA	Connecticut		North America	USA	Connecticut	genome	29853	Human	?	?	B.1.1	GR	UW Virology Lab	UW Virology Lab	Pavitra Roychoudhury et al	https://www.gisaid.org	?	?	6/27/2020
USA/CT-UW-647/2020	ncov	EPI_ISL_476913	?	3/13/2020	North America	USA	Connecticut		North America	USA	Connecticut	genome	30020	Human	?	?	B.1.1	GR	UW Virology Lab	UW Virology Lab	Pavitra Roychoudhury et al	https://www.gisaid.org	?	?	6/27/2020
USA/CT-UW-649/2020	ncov	EPI_ISL_476914	?	3/12/2020	North America	USA	Connecticut		North America	USA	Connecticut	genome	29842	Human	?	?	B.1.1	GR	UW Virology Lab	UW Virology Lab	Pavitra Roychoudhury et al	https://www.gisaid.org	?	?	6/27/2020
USA/CT-UW-650/2020	ncov	EPI_ISL_476915	?	3/13/2020	North America	USA	Connecticut		North America	USA	Connecticut	genome	29892	Human	?	?	B.1.1	GR	UW Virology Lab	UW Virology Lab	Pavitra Roychoudhury et al	https://www.gisaid.org	?	?	6/27/2020
USA/CT-UW-651/2020	ncov	EPI_ISL_476916	?	3/13/2020	North America	USA	Connecticut		North America	USA	Connecticut	genome	29910	Human	?	?	B.1.1	GR	UW Virology Lab	UW Virology Lab	Pavitra Roychoudhury et al	https://www.gisaid.org	?	?	6/27/2020
USA/CT-UW-652/2020	ncov	EPI_ISL_476917	?	3/13/2020	North America	USA	Connecticut		North America	USA	Connecticut	genome	29829	Human	?	?	B.1	GH	UW Virology Lab	UW Virology Lab	Pavitra Roychoudhury et al	https://www.gisaid.org	?	?	6/27/2020
USA/CT-UW-653/2020	ncov	EPI_ISL_476918	?	3/13/2020	North America	USA	Connecticut		North America	USA	Connecticut	genome	29887	Human	?	?	B.1.1	GR	UW Virology Lab	UW Virology Lab	Pavitra Roychoudhury et al	https://www.gisaid.org	?	?	6/27/2020
USA/CT-UW-6564/2020	ncov	EPI_ISL_437865	?	4/2/2020	North America	USA	Connecticut		North America	USA	Connecticut	genome	29699	Human	?	?	B.1	GH	UW Virology Lab	UW Virology Lab	Pavitra Roychoudhury et al	https://www.gisaid.org	?	?	5/11/2020
USA/CT-UW-6565/2020	ncov	EPI_ISL_437866	?	4/2/2020	North America	USA	Connecticut		North America	USA	Connecticut	genome	29834	Human	?	?	B.1.1	GR	UW Virology Lab	UW Virology Lab	Pavitra Roychoudhury et al	https://www.gisaid.org	?	?	5/11/2020
USA/CT-UW-6568/2020	ncov	EPI_ISL_437867	?	4/2/2020	North America	USA	Connecticut		North America	USA	Connecticut	genome	30442	Human	?	?	B.1	GH	UW Virology Lab	UW Virology Lab	Pavitra Roychoudhury et al	https://www.gisaid.org	?	?	5/11/2020
USA/CT-UW-6569/2020	ncov	EPI_ISL_437868	?	4/2/2020	North America	USA	Connecticut		North America	USA	Connecticut	genome	29839	Human	?	?	B.1	GH	UW Virology Lab	UW Virology Lab	Pavitra Roychoudhury et al	https://www.gisaid.org	?	?	5/11/2020
USA/CT-UW-6571/2020	ncov	EPI_ISL_437869	?	4/3/2020	North America	USA	Connecticut		North America	USA	Connecticut	genome	29578	Human	?	?	B.1	G	UW Virology Lab	UW Virology Lab	Pavitra Roychoudhury et al	https://www.gisaid.org	?	?	5/11/2020
USA/CT-UW-6573/2020	ncov	EPI_ISL_437870	?	4/2/2020	North America	USA	Connecticut		North America	USA	Connecticut	genome	29872	Human	?	?	B.1	GH	UW Virology Lab	UW Virology Lab	Pavitra Roychoudhury et al	https://www.gisaid.org	?	?	5/11/2020
USA/CT-UW-6574/2020	ncov	EPI_ISL_437871	?	4/3/2020	North America	USA	Connecticut		North America	USA	Connecticut	genome	29895	Human	?	?	B.1	GH	UW Virology Lab	UW Virology Lab	Pavitra Roychoudhury et al	https://www.gisaid.org	?	?	5/11/2020
USA/CT-UW-6576/2020	ncov	EPI_ISL_437872	?	4/2/2020	North America	USA	Connecticut		North America	USA	Connecticut	genome	29881	Human	?	?	B.1	GH	UW Virology Lab	UW Virology Lab	Pavitra Roychoudhury et al	https://www.gisaid.org	?	?	5/11/2020
USA/CT-UW-6577/2020	ncov	EPI_ISL_461408	?	4/2/2020	North America	USA	Connecticut		North America	USA	Connecticut	genome	29854	Human	?	?	B.1	GH	UW Virology Lab	UW Virology Lab	Pavitra Roychoudhury et al	https://www.gisaid.org	?	?	6/6/2020
USA/CT-UW-6582/2020	ncov	EPI_ISL_461409	?	4/2/2020	North America	USA	Connecticut		North America	USA	Connecticut	genome	29875	Human	?	?	B.1	GH	UW Virology Lab	UW Virology Lab	Pavitra Roychoudhury et al	https://www.gisaid.org	?	?	6/6/2020
USA/CT-UW-6586/2020	ncov	EPI_ISL_461411	?	4/2/2020	North America	USA	Connecticut		North America	USA	Connecticut	genome	29858	Human	?	?	B.1	GH	UW Virology Lab	UW Virology Lab	Pavitra Roychoudhury et al	https://www.gisaid.org	?	?	6/6/2020
USA/CT-UW-6587/2020	ncov	EPI_ISL_461412	?	4/3/2020	North America	USA	Connecticut		North America	USA	Connecticut	genome	29877	Human	?	?	B.1	GH	UW Virology Lab	UW Virology Lab	Pavitra Roychoudhury et al	https://www.gisaid.org	?	?	6/6/2020
USA/CT-UW-6590/2020	ncov	EPI_ISL_461414	?	4/3/2020	North America	USA	Connecticut		North America	USA	Connecticut	genome	29856	Human	?	?	B.1	GH	UW Virology Lab	UW Virology Lab	Pavitra Roychoudhury et al	https://www.gisaid.org	?	?	6/6/2020
USA/CT-UW-6592/2020	ncov	EPI_ISL_461416	?	4/3/2020	North America	USA	Connecticut		North America	USA	Connecticut	genome	29785	Human	?	?	B.1	GH	UW Virology Lab	UW Virology Lab	Pavitra Roychoudhury et al	https://www.gisaid.org	?	?	6/6/2020
USA/CT-UW-6594/2020	ncov	EPI_ISL_461417	?	4/2/2020	North America	USA	Connecticut		North America	USA	Connecticut	genome	29607	Human	?	?	B.1	G	UW Virology Lab	UW Virology Lab	Pavitra Roychoudhury et al	https://www.gisaid.org	?	?	6/6/2020
USA/CT-UW-6603/2020	ncov	EPI_ISL_461420	?	4/3/2020	North America	USA	Connecticut		North America	USA	Connecticut	genome	29865	Human	?	?	B.1.3	GH	UW Virology Lab	UW Virology Lab	Pavitra Roychoudhury et al	https://www.gisaid.org	?	?	6/6/2020
USA/CT-UW-685/2020	ncov	EPI_ISL_476931	?	3/12/2020	North America	USA	Connecticut		North America	USA	Connecticut	genome	29891	Human	?	?	B.1.1	GR	UW Virology Lab	UW Virology Lab	Pavitra Roychoudhury et al	https://www.gisaid.org	?	?	6/27/2020
USA/CT-UW158/2020	ncov	EPI_ISL_416696	?	3/13/2020	North America	USA	Connecticut		North America	USA	Connecticut	genome	29854	Human	?	?	A	S	UW Virology Lab	UW Virology Lab	Pavitra Roychoudhury et al	https://www.gisaid.org	?	?	3/23/2020
USA/CT-UW159/2020	ncov	EPI_ISL_416697	?	3/13/2020	North America	USA	Connecticut		North America	USA	Connecticut	genome	29782	Human	?	?	B.1.1	GR	UW Virology Lab	UW Virology Lab	Pavitra Roychoudhury et al	https://www.gisaid.org	?	?	3/23/2020
USA/CT-UW213/2020	ncov	EPI_ISL_417362	?	3/13/2020	North America	USA	Connecticut		North America	USA	Connecticut	genome	29860	Human	?	?	B.1.1	GR	UW Virology Lab	UW Virology Lab	Pavitra Roychoudhury et al	https://www.gisaid.org	?	?	3/25/2020
USA/CT-UW223/2020	ncov	EPI_ISL_417372	?	3/13/2020	North America	USA	Connecticut		North America	USA	Connecticut	genome	29904	Human	?	?	B.1	GH	UW Virology Lab	UW Virology Lab	Pavitra Roychoudhury et al	https://www.gisaid.org	?	?	3/25/2020
USA/CT-UW224/2020	ncov	EPI_ISL_417373	?	3/13/2020	North America	USA	Connecticut		North America	USA	Connecticut	genome	29873	Human	?	?	B.1	GH	UW Virology Lab	UW Virology Lab	Pavitra Roychoudhury et al	https://www.gisaid.org	?	?	3/25/2020
USA/CT-UW238/2020	ncov	EPI_ISL_417452	?	3/12/2020	North America	USA	Connecticut		North America	USA	Connecticut	genome	29852	Human	?	?	B.1	GH	UW Virology Lab	UW Virology Lab	Pavitra Roychoudhury et al	https://www.gisaid.org	?	?	3/26/2020
USA/CT-UW250/2020	ncov	EPI_ISL_418035	?	3/14/2020	North America	USA	Connecticut		North America	USA	Connecticut	genome	29459	Human	?	?	B.1	G	UW Virology Lab	UW Virology Lab	Pavitra Roychoudhury et al	https://www.gisaid.org	?	?	3/28/2020
USA/CT-UW254/2020	ncov	EPI_ISL_418039	?	3/13/2020	North America	USA	Connecticut		North America	USA	Connecticut	genome	29843	Human	?	?	B.1	GH	UW Virology Lab	UW Virology Lab	Pavitra Roychoudhury et al	https://www.gisaid.org	?	?	3/28/2020
USA/CT-UW256/2020	ncov	EPI_ISL_418041	?	3/14/2020	North America	USA	Connecticut		North America	USA	Connecticut	genome	29879	Human	?	?	B.1	GH	UW Virology Lab	UW Virology Lab	Pavitra Roychoudhury et al	https://www.gisaid.org	?	?	3/28/2020
USA/CT-UW258/2020	ncov	EPI_ISL_418043	?	3/14/2020	North America	USA	Connecticut		North America	USA	Connecticut	genome	29702	Human	?	?	B.1.1	GR	UW Virology Lab	UW Virology Lab	Pavitra Roychoudhury et al	https://www.gisaid.org	?	?	3/28/2020
USA/CT-UW259/2020	ncov	EPI_ISL_418044	?	3/14/2020	North America	USA	Connecticut		North America	USA	Connecticut	genome	29884	Human	?	?	B.1	GH	UW Virology Lab	UW Virology Lab	Pavitra Roychoudhury et al	https://www.gisaid.org	?	?	3/28/2020
USA/CT-UW260/2020	ncov	EPI_ISL_418045	?	3/14/2020	North America	USA	Connecticut		North America	USA	Connecticut	genome	29790	Human	?	?	A.3	S	UW Virology Lab	UW Virology Lab	Pavitra Roychoudhury et al	https://www.gisaid.org	?	?	3/28/2020
USA/CT-UW271/2020	ncov	EPI_ISL_418056	?	3/13/2020	North America	USA	Connecticut		North America	USA	Connecticut	genome	29878	Human	?	?	B.1.1	GR	UW Virology Lab	UW Virology Lab	Pavitra Roychoudhury et al	https://www.gisaid.org	?	?	3/28/2020
USA/CT-UW272/2020	ncov	EPI_ISL_418057	?	3/13/2020	North America	USA	Connecticut		North America	USA	Connecticut	genome	29836	Human	?	?	B.1	GH	UW Virology Lab	UW Virology Lab	Pavitra Roychoudhury et al	https://www.gisaid.org	?	?	3/28/2020
USA/CT-UW273/2020	ncov	EPI_ISL_418058	?	3/13/2020	North America	USA	Connecticut		North America	USA	Connecticut	genome	29557	Human	?	?	B.1	G	UW Virology Lab	UW Virology Lab	Pavitra Roychoudhury et al	https://www.gisaid.org	?	?	3/28/2020
USA/CT-UW303/2020	ncov	EPI_ISL_418871	?	3/14/2020	North America	USA	Connecticut		North America	USA	Connecticut	genome	29808	Human	?	?	A	S	UW Virology Lab	UW Virology Lab	Pavitra Roychoudhury et al	https://www.gisaid.org	?	?	3/31/2020
USA/CT-UW327/2020	ncov	EPI_ISL_418894	?	3/13/2020	North America	USA	Connecticut		North America	USA	Connecticut	genome	29674	Human	?	?	B.1	GH	UW Virology Lab	UW Virology Lab	Pavitra Roychoudhury et al	https://www.gisaid.org	?	?	3/31/2020
USA/CT-UW328/2020	ncov	EPI_ISL_418895	?	3/14/2020	North America	USA	Connecticut		North America	USA	Connecticut	genome	29820	Human	?	?	B.1	GH	UW Virology Lab	UW Virology Lab	Pavitra Roychoudhury et al	https://www.gisaid.org	?	?	3/31/2020
USA/CT-UW329/2020	ncov	EPI_ISL_418896	?	3/13/2020	North America	USA	Connecticut		North America	USA	Connecticut	genome	29443	Human	?	?	B.1	G	UW Virology Lab	UW Virology Lab	Pavitra Roychoudhury et al	https://www.gisaid.org	?	?	3/31/2020
USA/CT-UW331/2020	ncov	EPI_ISL_418898	?	3/14/2020	North America	USA	Connecticut		North America	USA	Connecticut	genome	29866	Human	?	?	B.1	GH	UW Virology Lab	UW Virology Lab	Pavitra Roychoudhury et al	https://www.gisaid.org	?	?	3/31/2020
USA/CT-Yale-001/2020	ncov	EPI_ISL_416416	?	3/6/2020	North America	USA	Connecticut		North America	USA	Connecticut	genome	29903	Human	?	?	B	O	Connecticut State Department of Public Health	Grubaugh Lab - Yale School of Public Health	Joseph Fauver et al	https://www.gisaid.org	Coast-to-Coast Spread of SARS-CoV-2 during the Early Epidemic in the United States	https://dx.doi.org/10.1016/j.cell.2020.04.021	3/20/2020
USA/CT-Yale-002/2020	ncov	EPI_ISL_416417	?	3/10/2020	North America	USA	Connecticut		North America	USA	Connecticut	genome	29903	Human	?	?	A.1	S	Connecticut State Department of Public Health	Grubaugh Lab - Yale School of Public Health	Joseph Fauver et al	https://www.gisaid.org	Coast-to-Coast Spread of SARS-CoV-2 during the Early Epidemic in the United States	https://dx.doi.org/10.1016/j.cell.2020.04.021	3/20/2020
USA/CT-Yale-003/2020	ncov	EPI_ISL_416418	?	3/8/2020	North America	USA	Connecticut		North America	USA	Connecticut	genome	29903	Human	?	?	A.1	S	Connecticut State Department of Public Health	Grubaugh Lab - Yale School of Public Health	Joseph Fauver et al	https://www.gisaid.org	Coast-to-Coast Spread of SARS-CoV-2 during the Early Epidemic in the United States	https://dx.doi.org/10.1016/j.cell.2020.04.021	3/20/2020
USA/CT-Yale-005/2020	ncov	EPI_ISL_416419	?	3/9/2020	North America	USA	Connecticut		North America	USA	Connecticut	genome	29903	Human	?	?	A	S	Connecticut State Department of Public Health	Grubaugh Lab - Yale School of Public Health	Joseph Fauver et al	https://www.gisaid.org	Coast-to-Coast Spread of SARS-CoV-2 during the Early Epidemic in the United States	https://dx.doi.org/10.1016/j.cell.2020.04.021	3/20/2020
USA/CT-Yale-006/2020	ncov	EPI_ISL_416420	?	3/13/2020	North America	USA	Connecticut		North America	USA	Connecticut	genome	29903	Human	?	?	B.1	G	Yale Clinical Virology Laboratory	Grubaugh Lab - Yale School of Public Health	Joseph Fauver et al	https://www.gisaid.org	Coast-to-Coast Spread of SARS-CoV-2 during the Early Epidemic in the United States	https://dx.doi.org/10.1016/j.cell.2020.04.021	3/20/2020
USA/CT-Yale-007/2020	ncov	EPI_ISL_416421	?	3/13/2020	North America	USA	Connecticut		North America	USA	Connecticut	genome	29903	Human	?	?	A	S	Yale Clinical Virology Laboratory	Grubaugh Lab - Yale School of Public Health	Joseph Fauver et al	https://www.gisaid.org	Coast-to-Coast Spread of SARS-CoV-2 during the Early Epidemic in the United States	https://dx.doi.org/10.1016/j.cell.2020.04.021	3/20/2020
USA/CT-Yale-008/2020	ncov	EPI_ISL_416422	?	3/13/2020	North America	USA	Connecticut		North America	USA	Connecticut	genome	29903	Human	?	?	A.1	S	Yale Clinical Virology Laboratory	Grubaugh Lab - Yale School of Public Health	Joseph Fauver et al	https://www.gisaid.org	Coast-to-Coast Spread of SARS-CoV-2 during the Early Epidemic in the United States	https://dx.doi.org/10.1016/j.cell.2020.04.021	3/20/2020
USA/CT-Yale-009/2020	ncov	EPI_ISL_416423	?	3/12/2020	North America	USA	Connecticut		North America	USA	Connecticut	genome	29903	Human	?	?	A.1	S	Yale Clinical Virology Laboratory	Grubaugh Lab - Yale School of Public Health	Joseph Fauver et al	https://www.gisaid.org	Coast-to-Coast Spread of SARS-CoV-2 during the Early Epidemic in the United States	https://dx.doi.org/10.1016/j.cell.2020.04.021	3/20/2020
USA/CT-Yale-010/2020	ncov	EPI_ISL_416424	?	3/14/2020	North America	USA	Connecticut		North America	USA	Connecticut	genome	29903	Human	?	?	A.1	S	Yale Clinical Virology Laboratory	Grubaugh Lab - Yale School of Public Health	Joseph Fauver et al	https://www.gisaid.org	Coast-to-Coast Spread of SARS-CoV-2 during the Early Epidemic in the United States	https://dx.doi.org/10.1016/j.cell.2020.04.021	3/20/2020
USA/CT-Yale-011/2020	ncov	EPI_ISL_428250	?	3/11/2020	North America	USA	Connecticut		North America	USA	Connecticut	genome	29903	Human	?	?	B.1.3	GH	Yale Clinical Virology Laboratory	Grubaugh Lab - Yale School of Public Health	Joseph Fauver et al	https://www.gisaid.org	?	?	4/20/2020
USA/CT-Yale-012/2020	ncov	EPI_ISL_420086	?	3/19/2020	North America	USA	Connecticut		North America	USA	Connecticut	genome	29903	Human	?	?	A.1	S	Yale Clinical Virology Laboratory	Grubaugh Lab - Yale School of Public Health	Joseph Fauver et al	https://www.gisaid.org	?	?	4/5/2020
USA/CT-Yale-013/2020	ncov	EPI_ISL_419517	?	3/19/2020	North America	USA	Connecticut		North America	USA	Connecticut	genome	29903	Human	?	?	B.1.1	GR	Yale Clinical Virology Laboratory	Grubaugh Lab - Yale School of Public Health	Joseph Fauver et al	https://www.gisaid.org	?	?	4/2/2020
USA/CT-Yale-014/2020	ncov	EPI_ISL_419518	?	3/19/2020	North America	USA	Connecticut		North America	USA	Connecticut	genome	29903	Human	?	?	B.1	GH	Yale Clinical Virology Laboratory	Grubaugh Lab - Yale School of Public Health	Joseph Fauver et al	https://www.gisaid.org	?	?	4/2/2020
USA/CT-Yale-016/2020	ncov	EPI_ISL_419519	?	3/19/2020	North America	USA	Connecticut		North America	USA	Connecticut	genome	29903	Human	?	?	B.1	G	Yale Clinical Virology Laboratory	Grubaugh Lab - Yale School of Public Health	Joseph Fauver et al	https://www.gisaid.org	?	?	4/2/2020
USA/CT-Yale-017/2020	ncov	EPI_ISL_419520	?	3/19/2020	North America	USA	Connecticut		North America	USA	Connecticut	genome	29903	Human	?	?	B.1	GH	Yale Clinical Virology Laboratory	Grubaugh Lab - Yale School of Public Health	Joseph Fauver et al	https://www.gisaid.org	?	?	4/2/2020
USA/CT-Yale-018/2020	ncov	EPI_ISL_420087	?	3/19/2020	North America	USA	Connecticut		North America	USA	Connecticut	genome	29903	Human	?	?	B.1	GH	Yale Clinical Virology Laboratory	Grubaugh Lab - Yale School of Public Health	Joseph Fauver et al	https://www.gisaid.org	?	?	4/5/2020
USA/CT-Yale-019/2020	ncov	EPI_ISL_428740	?	3/19/2020	North America	USA	Connecticut		North America	USA	Connecticut	genome	29903	Human	?	?	B.1	GH	Yale Clinical Virology Laboratory	Grubaugh Lab - Yale School of Public Health	Joseph Fauver et al	https://www.gisaid.org	?	?	4/21/2020
USA/CT-Yale-020/2020	ncov	EPI_ISL_420088	?	3/19/2020	North America	USA	Connecticut		North America	USA	Connecticut	genome	29903	Human	?	?	B.1	G	Yale Clinical Virology Laboratory	Grubaugh Lab - Yale School of Public Health	Joseph Fauver et al	https://www.gisaid.org	?	?	4/5/2020
USA/CT-Yale-021/2020	ncov	EPI_ISL_420089	?	3/19/2020	North America	USA	Connecticut		North America	USA	Connecticut	genome	29903	Human	?	?	B.1	GH	Yale Clinical Virology Laboratory	Grubaugh Lab - Yale School of Public Health	Joseph Fauver et al	https://www.gisaid.org	?	?	4/5/2020
USA/CT-Yale-023/2020	ncov	EPI_ISL_420091	?	3/18/2020	North America	USA	Connecticut		North America	USA	Connecticut	genome	29903	Human	?	?	A.1	S	Yale Clinical Virology Laboratory	Grubaugh Lab - Yale School of Public Health	Joseph Fauver et al	https://www.gisaid.org	?	?	4/5/2020
USA/CT-Yale-024/2020	ncov	EPI_ISL_420092	?	3/18/2020	North America	USA	Connecticut		North America	USA	Connecticut	genome	29903	Human	?	?	B.1.1	GR	Yale Clinical Virology Laboratory	Grubaugh Lab - Yale School of Public Health	Joseph Fauver et al	https://www.gisaid.org	?	?	4/5/2020
USA/CT-Yale-027/2020	ncov	EPI_ISL_420095	?	3/19/2020	North America	USA	Connecticut		North America	USA	Connecticut	genome	29903	Human	?	?	B.1	GH	Yale Clinical Virology Laboratory	Grubaugh Lab - Yale School of Public Health	Joseph Fauver et al	https://www.gisaid.org	?	?	4/5/2020
USA/CT-Yale-028/2020	ncov	EPI_ISL_419521	?	3/18/2020	North America	USA	Connecticut		North America	USA	Connecticut	genome	29903	Human	?	?	B.2	V	Yale Clinical Virology Laboratory	Grubaugh Lab - Yale School of Public Health	Joseph Fauver et al	https://www.gisaid.org	?	?	4/2/2020
USA/CT-Yale-029/2020	ncov	EPI_ISL_419522	?	3/18/2020	North America	USA	Connecticut		North America	USA	Connecticut	genome	29903	Human	?	?	B.1	GH	Yale Clinical Virology Laboratory	Grubaugh Lab - Yale School of Public Health	Joseph Fauver et al	https://www.gisaid.org	?	?	4/2/2020
USA/CT-Yale-031/2020	ncov	EPI_ISL_420096	?	3/18/2020	North America	USA	Connecticut		North America	USA	Connecticut	genome	29903	Human	?	?	B.1	GH	Yale Clinical Virology Laboratory	Grubaugh Lab - Yale School of Public Health	Joseph Fauver et al	https://www.gisaid.org	?	?	4/5/2020
USA/CT-Yale-032/2020	ncov	EPI_ISL_428370	?	3/18/2020	North America	USA	Connecticut		North America	USA	Connecticut	genome	29903	Human	?	?	A.1	S	Yale Clinical Virology Laboratory	Grubaugh Lab - Yale School of Public Health	Joseph Fauver et al	https://www.gisaid.org	?	?	4/20/2020
USA/CT-Yale-033/2020	ncov	EPI_ISL_428371	?	3/18/2020	North America	USA	Connecticut		North America	USA	Connecticut	genome	29903	Human	?	?	B.1	GH	Yale Clinical Virology Laboratory	Grubaugh Lab - Yale School of Public Health	Joseph Fauver et al	https://www.gisaid.org	?	?	4/20/2020
USA/CT-Yale-034/2020	ncov	EPI_ISL_419524	?	3/15/2020	North America	USA	Connecticut		North America	USA	Connecticut	genome	29903	Human	?	?	A.1	S	Yale Clinical Virology Laboratory	Grubaugh Lab - Yale School of Public Health	Joseph Fauver et al	https://www.gisaid.org	?	?	4/2/2020
USA/CT-Yale-035/2020	ncov	EPI_ISL_420097	?	3/18/2020	North America	USA	Connecticut		North America	USA	Connecticut	genome	29903	Human	?	?	B.1	GH	Yale Clinical Virology Laboratory	Grubaugh Lab - Yale School of Public Health	Joseph Fauver et al	https://www.gisaid.org	?	?	4/5/2020
USA/CT-Yale-036/2020	ncov	EPI_ISL_419525	?	3/16/2020	North America	USA	Connecticut		North America	USA	Connecticut	genome	29903	Human	?	?	B.1	GH	Yale Clinical Virology Laboratory	Grubaugh Lab - Yale School of Public Health	Joseph Fauver et al	https://www.gisaid.org	?	?	4/2/2020
USA/CT-Yale-037/2020	ncov	EPI_ISL_419526	?	3/16/2020	North America	USA	Connecticut		North America	USA	Connecticut	genome	29903	Human	?	?	A.1	S	Yale Clinical Virology Laboratory	Grubaugh Lab - Yale School of Public Health	Joseph Fauver et al	https://www.gisaid.org	?	?	4/2/2020
USA/CT-Yale-038/2020	ncov	EPI_ISL_428381	?	3/17/2020	North America	USA	Connecticut		North America	USA	Connecticut	genome	29903	Human	?	?	A.1	S	Yale Clinical Virology Laboratory	Grubaugh Lab - Yale School of Public Health	Joseph Fauver et al	https://www.gisaid.org	?	?	4/20/2020
USA/CT-Yale-039/2020	ncov	EPI_ISL_419527	?	3/17/2020	North America	USA	Connecticut		North America	USA	Connecticut	genome	29903	Human	?	?	B.1	GH	Yale Clinical Virology Laboratory	Grubaugh Lab - Yale School of Public Health	Joseph Fauver et al	https://www.gisaid.org	?	?	4/2/2020
USA/CT-Yale-040/2020	ncov	EPI_ISL_419528	?	3/12/2020	North America	USA	Connecticut		North America	USA	Connecticut	genome	29903	Human	?	?	B.1	G	Yale Clinical Virology Laboratory	Grubaugh Lab - Yale School of Public Health	Joseph Fauver et al	https://www.gisaid.org	?	?	4/2/2020
USA/CT-Yale-041/2020	ncov	EPI_ISL_428372	?	3/16/2020	North America	USA	Connecticut		North America	USA	Connecticut	genome	29903	Human	?	?	A.1	S	Yale Clinical Virology Laboratory	Grubaugh Lab - Yale School of Public Health	Joseph Fauver et al	https://www.gisaid.org	?	?	4/20/2020
USA/CT-Yale-042/2020	ncov	EPI_ISL_428382	?	3/19/2020	North America	USA	Connecticut		North America	USA	Connecticut	genome	29903	Human	?	?	A.1	S	Yale Clinical Virology Laboratory	Grubaugh Lab - Yale School of Public Health	Joseph Fauver et al	https://www.gisaid.org	?	?	4/20/2020
USA/CT-Yale-043/2020	ncov	EPI_ISL_420098	?	3/19/2020	North America	USA	Connecticut		North America	USA	Connecticut	genome	29903	Human	?	?	B.1	GH	Yale Clinical Virology Laboratory	Grubaugh Lab - Yale School of Public Health	Joseph Fauver et al	https://www.gisaid.org	?	?	4/5/2020
USA/CT-Yale-044/2020	ncov	EPI_ISL_419512	?	3/23/2020	North America	USA	Connecticut		North America	USA	Connecticut	genome	29903	Human	?	?	B.1	G	Yale COVID-19 Biorepository	Grubaugh Lab - Yale School of Public Health	Joseph Fauver et al	https://www.gisaid.org	?	?	4/2/2020
USA/CT-Yale-045/2020	ncov	EPI_ISL_419513	?	3/23/2020	North America	USA	Connecticut		North America	USA	Connecticut	genome	29903	Human	?	?	A.1	S	Yale COVID-19 Biorepository	Grubaugh Lab - Yale School of Public Health	Joseph Fauver et al	https://www.gisaid.org	?	?	4/2/2020
USA/CT-Yale-046/2020	ncov	EPI_ISL_419514	?	3/24/2020	North America	USA	Connecticut		North America	USA	Connecticut	genome	29903	Human	?	?	B.1	G	Yale COVID-19 Biorepository	Grubaugh Lab - Yale School of Public Health	Joseph Fauver et al	https://www.gisaid.org	?	?	4/2/2020
USA/CT-Yale-047/2020	ncov	EPI_ISL_419515	?	3/24/2020	North America	USA	Connecticut		North America	USA	Connecticut	genome	29903	Human	?	?	B.1.1	GR	Yale COVID-19 Biorepository	Grubaugh Lab - Yale School of Public Health	Joseph Fauver et al	https://www.gisaid.org	?	?	4/2/2020
USA/CT-Yale-048/2020	ncov	EPI_ISL_419516	?	3/25/2020	North America	USA	Connecticut		North America	USA	Connecticut	genome	29903	Human	?	?	B.1	GH	Yale COVID-19 Biorepository	Grubaugh Lab - Yale School of Public Health	Joseph Fauver et al	https://www.gisaid.org	?	?	4/2/2020
USA/CT-Yale-051/2020	ncov	EPI_ISL_428390	?	3/26/2020	North America	USA	Connecticut		North America	USA	Connecticut	genome	29903	Human	?	?	B.1	GH	Yale COVID-19 Biorepository	Grubaugh Lab - Yale School of Public Health	Joseph Fauver et al	https://www.gisaid.org	?	?	4/20/2020
USA/CT-Yale-052/2020	ncov	EPI_ISL_428373	?	3/26/2020	North America	USA	Connecticut		North America	USA	Connecticut	genome	29903	Human	?	?	B.1	GH	Yale COVID-19 Biorepository	Grubaugh Lab - Yale School of Public Health	Joseph Fauver et al	https://www.gisaid.org	?	?	4/20/2020
USA/CT-Yale-053/2020	ncov	EPI_ISL_428374	?	3/30/2020	North America	USA	Connecticut		North America	USA	Connecticut	genome	29903	Human	?	?	B.1	GH	Yale COVID-19 Biorepository	Grubaugh Lab - Yale School of Public Health	Joseph Fauver et al	https://www.gisaid.org	?	?	4/20/2020
USA/CT-Yale-054/2020	ncov	EPI_ISL_428375	?	3/27/2020	North America	USA	Connecticut		North America	USA	Connecticut	genome	29903	Human	?	?	B.1	GH	Yale COVID-19 Biorepository	Grubaugh Lab - Yale School of Public Health	Joseph Fauver et al	https://www.gisaid.org	?	?	4/20/2020
USA/CT-Yale-055/2020	ncov	EPI_ISL_428376	?	3/27/2020	North America	USA	Connecticut		North America	USA	Connecticut	genome	29903	Human	?	?	B.2	V	Yale COVID-19 Biorepository	Grubaugh Lab - Yale School of Public Health	Joseph Fauver et al	https://www.gisaid.org	?	?	4/20/2020
USA/CT-Yale-056/2020	ncov	EPI_ISL_428377	?	3/27/2020	North America	USA	Connecticut		North America	USA	Connecticut	genome	29894	Human	?	?	B.1	GH	Yale COVID-19 Biorepository	Grubaugh Lab - Yale School of Public Health	Joseph Fauver et al	https://www.gisaid.org	?	?	4/20/2020
USA/CT-Yale-057/2020	ncov	EPI_ISL_428378	?	3/28/2020	North America	USA	Connecticut		North America	USA	Connecticut	genome	29903	Human	?	?	A.1	S	Yale COVID-19 Biorepository	Grubaugh Lab - Yale School of Public Health	Joseph Fauver et al	https://www.gisaid.org	?	?	4/20/2020
USA/CT-Yale-058/2020	ncov	EPI_ISL_428388	?	3/28/2020	North America	USA	Connecticut		North America	USA	Connecticut	genome	29903	Human	?	?	B.1.26	GH	Yale COVID-19 Biorepository	Grubaugh Lab - Yale School of Public Health	Joseph Fauver et al	https://www.gisaid.org	?	?	4/20/2020
USA/CT-Yale-059/2020	ncov	EPI_ISL_428379	?	3/28/2020	North America	USA	Connecticut		North America	USA	Connecticut	genome	29903	Human	?	?	B.1	GH	Yale COVID-19 Biorepository	Grubaugh Lab - Yale School of Public Health	Joseph Fauver et al	https://www.gisaid.org	?	?	4/20/2020
USA/CT-Yale-060/2020	ncov	EPI_ISL_428391	?	4/1/2020	North America	USA	Connecticut		North America	USA	Connecticut	genome	29903	Human	?	?	B.1	GH	Yale COVID-19 Biorepository	Grubaugh Lab - Yale School of Public Health	Joseph Fauver et al	https://www.gisaid.org	?	?	4/20/2020
USA/CT-Yale-061/2020	ncov	EPI_ISL_428380	?	3/31/2020	North America	USA	Connecticut		North America	USA	Connecticut	genome	29903	Human	?	?	B.1	GH	Yale COVID-19 Biorepository	Grubaugh Lab - Yale School of Public Health	Joseph Fauver et al	https://www.gisaid.org	?	?	4/20/2020
USA/CT-Yale-062/2020	ncov	EPI_ISL_428387	?	3/31/2020	North America	USA	Connecticut		North America	USA	Connecticut	genome	29903	Human	?	?	B.1.3	GH	Yale COVID-19 Biorepository	Grubaugh Lab - Yale School of Public Health	Joseph Fauver et al	https://www.gisaid.org	?	?	4/20/2020
USA/CT-Yale-065/2020	ncov	EPI_ISL_428392	?	4/2/2020	North America	USA	Connecticut		North America	USA	Connecticut	genome	29903	Human	?	?	B.1.3	GH	Yale COVID-19 Biorepository	Grubaugh Lab - Yale School of Public Health	Joseph Fauver et al	https://www.gisaid.org	?	?	4/20/2020
USA/CT-Yale-066/2020	ncov	EPI_ISL_428385	?	4/4/2020	North America	USA	Connecticut		North America	USA	Connecticut	genome	29903	Human	?	?	B.1	GH	Yale COVID-19 Biorepository	Grubaugh Lab - Yale School of Public Health	Joseph Fauver et al	https://www.gisaid.org	?	?	4/20/2020
USA/CT-Yale-067/2020	ncov	EPI_ISL_428399	?	4/4/2020	North America	USA	Connecticut		North America	USA	Connecticut	genome	29903	Human	?	?	B.1.3	GH	Yale COVID-19 Biorepository	Grubaugh Lab - Yale School of Public Health	Joseph Fauver et al	https://www.gisaid.org	?	?	4/20/2020
USA/CT-Yale-068/2020	ncov	EPI_ISL_428386	?	4/3/2020	North America	USA	Connecticut		North America	USA	Connecticut	genome	29903	Human	?	?	B.1	G	Yale COVID-19 Biorepository	Grubaugh Lab - Yale School of Public Health	Joseph Fauver et al	https://www.gisaid.org	?	?	4/20/2020
USA/CT-Yale-070/2020	ncov	EPI_ISL_428745	?	3/26/2020	North America	USA	Connecticut		North America	USA	Connecticut	genome	29903	Human	?	?	B.1	GH	Yale COVID-19 Biorepository	Grubaugh Lab - Yale School of Public Health	Joseph Fauver et al	https://www.gisaid.org	?	?	4/21/2020
USA/CT-Yale-072/2020	ncov	EPI_ISL_428400	?	3/30/2020	North America	USA	Connecticut		North America	USA	Connecticut	genome	29903	Human	?	?	B.1	GH	Yale COVID-19 Biorepository	Grubaugh Lab - Yale School of Public Health	Joseph Fauver et al	https://www.gisaid.org	?	?	4/20/2020
USA/CT-Yale-073/2020	ncov	EPI_ISL_428401	?	4/2/2020	North America	USA	Connecticut		North America	USA	Connecticut	genome	29903	Human	?	?	B.1.3	GH	Yale COVID-19 Biorepository	Grubaugh Lab - Yale School of Public Health	Joseph Fauver et al	https://www.gisaid.org	?	?	4/20/2020
USA/CT-Yale-075/2020	ncov	EPI_ISL_428389	?	4/2/2020	North America	USA	Connecticut		North America	USA	Connecticut	genome	29903	Human	?	?	B.1	GH	Yale COVID-19 Biorepository	Grubaugh Lab - Yale School of Public Health	Joseph Fauver et al	https://www.gisaid.org	?	?	4/20/2020
USA/CT-Yale-076/2020	ncov	EPI_ISL_428384	?	4/4/2020	North America	USA	Connecticut		North America	USA	Connecticut	genome	29903	Human	?	?	B.1	GH	Yale COVID-19 Biorepository	Grubaugh Lab - Yale School of Public Health	Joseph Fauver et al	https://www.gisaid.org	?	?	4/20/2020
USA/CT-Yale-080/2020	ncov	EPI_ISL_428402	?	4/6/2020	North America	USA	Connecticut		North America	USA	Connecticut	genome	29903	Human	?	?	A.1	S	Yale COVID-19 Biorepository	Grubaugh Lab - Yale School of Public Health	Joseph Fauver et al	https://www.gisaid.org	?	?	4/20/2020
USA/CT-Yale-082/2020	ncov	EPI_ISL_428746	?	4/7/2020	North America	USA	Connecticut		North America	USA	Connecticut	genome	29903	Human	?	?	B.1.3	GH	Yale COVID-19 Biorepository	Grubaugh Lab - Yale School of Public Health	Joseph Fauver et al	https://www.gisaid.org	?	?	4/21/2020
USA/CT-Yale-084/2020	ncov	EPI_ISL_428393	?	4/6/2020	North America	USA	Connecticut		North America	USA	Connecticut	genome	29903	Human	?	?	B.1.3	GH	Yale COVID-19 Biorepository	Grubaugh Lab - Yale School of Public Health	Joseph Fauver et al	https://www.gisaid.org	?	?	4/20/2020
USA/CT-Yale-086/2020	ncov	EPI_ISL_428394	?	4/7/2020	North America	USA	Connecticut		North America	USA	Connecticut	genome	29903	Human	?	?	B.1	GH	Yale COVID-19 Biorepository	Grubaugh Lab - Yale School of Public Health	Joseph Fauver et al	https://www.gisaid.org	?	?	4/20/2020
USA/CT-Yale-088/2020	ncov	EPI_ISL_428747	?	4/6/2020	North America	USA	Connecticut		North America	USA	Connecticut	genome	29903	Human	?	?	A	S	Yale COVID-19 Biorepository	Grubaugh Lab - Yale School of Public Health	Joseph Fauver et al	https://www.gisaid.org	?	?	4/21/2020
USA/CT-Yale-089/2020	ncov	EPI_ISL_428748	?	4/7/2020	North America	USA	Connecticut		North America	USA	Connecticut	genome	29903	Human	?	?	B.1	GH	Yale COVID-19 Biorepository	Grubaugh Lab - Yale School of Public Health	Joseph Fauver et al	https://www.gisaid.org	?	?	4/21/2020
USA/CT-Yale-091/2020	ncov	EPI_ISL_428395	?	4/7/2020	North America	USA	Connecticut		North America	USA	Connecticut	genome	29903	Human	?	?	B.1.3	GH	Yale COVID-19 Biorepository	Grubaugh Lab - Yale School of Public Health	Joseph Fauver et al	https://www.gisaid.org	?	?	4/20/2020
USA/CT-Yale-092/2020	ncov	EPI_ISL_428396	?	4/7/2020	North America	USA	Connecticut		North America	USA	Connecticut	genome	29903	Human	?	?	B.1	GH	Yale COVID-19 Biorepository	Grubaugh Lab - Yale School of Public Health	Joseph Fauver et al	https://www.gisaid.org	?	?	4/20/2020
USA/CT-Yale-094/2020	ncov	EPI_ISL_428397	?	4/7/2020	North America	USA	Connecticut		North America	USA	Connecticut	genome	29903	Human	?	?	B.1.3	GH	Yale COVID-19 Biorepository	Grubaugh Lab - Yale School of Public Health	Joseph Fauver et al	https://www.gisaid.org	?	?	4/20/2020
USA/CT-Yale-095/2020	ncov	EPI_ISL_428398	?	4/8/2020	North America	USA	Connecticut		North America	USA	Connecticut	genome	29903	Human	?	?	B.1	GH	Yale COVID-19 Biorepository	Grubaugh Lab - Yale School of Public Health	Joseph Fauver et al	https://www.gisaid.org	?	?	4/20/2020
USA/CT-Yale-098/2020	ncov	EPI_ISL_428749	?	4/2/2020	North America	USA	Connecticut		North America	USA	Connecticut	genome	29903	Human	?	?	B.1	G	Yale COVID-19 Biorepository	Grubaugh Lab - Yale School of Public Health	Joseph Fauver et al	https://www.gisaid.org	?	?	4/21/2020
USA/CT-Yale-099/2020	ncov	EPI_ISL_428750	?	4/7/2020	North America	USA	Connecticut		North America	USA	Connecticut	genome	29903	Human	?	?	B.1.3	GH	Yale COVID-19 Biorepository	Grubaugh Lab - Yale School of Public Health	Joseph Fauver et al	https://www.gisaid.org	?	?	4/21/2020
USA/CT-Yale-100/2020	ncov	EPI_ISL_435702	?	4/6/2020	North America	USA	Connecticut		North America	USA	Connecticut	genome	29903	Human	?	?	B.1.3	GH	Yale COVID-19 Biorepository	Grubaugh Lab - Yale School of Public Health	Joseph Fauver et al	https://www.gisaid.org	?	?	5/5/2020
USA/CT-Yale-105/2020	ncov	EPI_ISL_435703	?	4/7/2020	North America	USA	Connecticut		North America	USA	Connecticut	genome	29903	Human	?	?	B.1.3	GH	Yale COVID-19 Biorepository	Grubaugh Lab - Yale School of Public Health	Joseph Fauver et al	https://www.gisaid.org	?	?	5/5/2020
USA/CT-Yale-106/2020	ncov	EPI_ISL_435704	?	4/7/2020	North America	USA	Connecticut		North America	USA	Connecticut	genome	29903	Human	?	?	B.1	GH	Yale COVID-19 Biorepository	Grubaugh Lab - Yale School of Public Health	Joseph Fauver et al	https://www.gisaid.org	?	?	5/5/2020
USA/CT-Yale-107/2020	ncov	EPI_ISL_428403	?	4/7/2020	North America	USA	Connecticut		North America	USA	Connecticut	genome	29903	Human	?	?	B.1	GH	Yale COVID-19 Biorepository	Grubaugh Lab - Yale School of Public Health	Joseph Fauver et al	https://www.gisaid.org	?	?	4/20/2020
USA/CT-Yale-108/2020	ncov	EPI_ISL_435705	?	4/7/2020	North America	USA	Connecticut		North America	USA	Connecticut	genome	29903	Human	?	?	B.1.3	GH	Yale COVID-19 Biorepository	Grubaugh Lab - Yale School of Public Health	Joseph Fauver et al	https://www.gisaid.org	?	?	5/5/2020
USA/CT-Yale-109/2020	ncov	EPI_ISL_435706	?	4/8/2020	North America	USA	Connecticut		North America	USA	Connecticut	genome	29903	Human	?	?	B.1	GH	Yale COVID-19 Biorepository	Grubaugh Lab - Yale School of Public Health	Joseph Fauver et al	https://www.gisaid.org	?	?	5/5/2020
USA/CT-Yale-110/2020	ncov	EPI_ISL_428751	?	4/9/2020	North America	USA	Connecticut		North America	USA	Connecticut	genome	29903	Human	?	?	B.1	GH	Yale COVID-19 Biorepository	Grubaugh Lab - Yale School of Public Health	Joseph Fauver et al	https://www.gisaid.org	?	?	4/21/2020
USA/CT-Yale-111/2020	ncov	EPI_ISL_435707	?	4/9/2020	North America	USA	Connecticut		North America	USA	Connecticut	genome	29903	Human	?	?	B.1	GH	Yale COVID-19 Biorepository	Grubaugh Lab - Yale School of Public Health	Joseph Fauver et al	https://www.gisaid.org	?	?	5/5/2020
USA/CT-Yale-112/2020	ncov	EPI_ISL_435708	?	4/9/2020	North America	USA	Connecticut		North America	USA	Connecticut	genome	29903	Human	?	?	A.1	S	Yale COVID-19 Biorepository	Grubaugh Lab - Yale School of Public Health	Joseph Fauver et al	https://www.gisaid.org	?	?	5/5/2020
USA/CT-Yale-113/2020	ncov	EPI_ISL_428752	?	4/9/2020	North America	USA	Connecticut		North America	USA	Connecticut	genome	29903	Human	?	?	B.1	GH	Yale COVID-19 Biorepository	Grubaugh Lab - Yale School of Public Health	Joseph Fauver et al	https://www.gisaid.org	?	?	4/21/2020
USA/CT-Yale-115/2020	ncov	EPI_ISL_428404	?	4/11/2020	North America	USA	Connecticut		North America	USA	Connecticut	genome	29903	Human	?	?	B.1	GH	Yale COVID-19 Biorepository	Grubaugh Lab - Yale School of Public Health	Joseph Fauver et al	https://www.gisaid.org	?	?	4/21/2020
USA/CT-Yale-117/2020	ncov	EPI_ISL_428405	?	4/11/2020	North America	USA	Connecticut		North America	USA	Connecticut	genome	29903	Human	?	?	B.1.3	GH	Yale COVID-19 Biorepository	Grubaugh Lab - Yale School of Public Health	Joseph Fauver et al	https://www.gisaid.org	?	?	4/21/2020
USA/CT-Yale-139/2020	ncov	EPI_ISL_435709	?	3/21/2020	North America	USA	Connecticut		North America	USA	Connecticut	genome	29903	Human	?	?	B.1.3	GH	Yale COVID-19 Biorepository	Grubaugh Lab - Yale School of Public Health	Joseph Fauver et al	https://www.gisaid.org	?	?	5/5/2020
USA/CT-Yale-140/2020	ncov	EPI_ISL_435710	?	3/21/2020	North America	USA	Connecticut		North America	USA	Connecticut	genome	29903	Human	?	?	B.1	GH	Connecticut State Department of Public Health	Grubaugh Lab - Yale School of Public Health	Joseph Fauver et al	https://www.gisaid.org	?	?	5/5/2020
USA/CT-Yale-141/2020	ncov	EPI_ISL_435711	?	3/21/2020	North America	USA	Connecticut		North America	USA	Connecticut	genome	29903	Human	?	?	B.1.1	GR	Connecticut State Department of Public Health	Grubaugh Lab - Yale School of Public Health	Joseph Fauver et al	https://www.gisaid.org	?	?	5/5/2020
USA/CT-Yale-142/2020	ncov	EPI_ISL_435712	?	3/21/2020	North America	USA	Connecticut		North America	USA	Connecticut	genome	29903	Human	?	?	A.1	S	Connecticut State Department of Public Health	Grubaugh Lab - Yale School of Public Health	Joseph Fauver et al	https://www.gisaid.org	?	?	5/5/2020
USA/CT-Yale-143/2020	ncov	EPI_ISL_435713	?	3/21/2020	North America	USA	Connecticut		North America	USA	Connecticut	genome	29903	Human	?	?	B.1	GH	Connecticut State Department of Public Health	Grubaugh Lab - Yale School of Public Health	Joseph Fauver et al	https://www.gisaid.org	?	?	5/5/2020
USA/CT-Yale-144/2020	ncov	EPI_ISL_435714	?	3/21/2020	North America	USA	Connecticut		North America	USA	Connecticut	genome	29903	Human	?	?	B.1.3	GH	Connecticut State Department of Public Health	Grubaugh Lab - Yale School of Public Health	Joseph Fauver et al	https://www.gisaid.org	?	?	5/5/2020
USA/CT-Yale-145/2020	ncov	EPI_ISL_435715	?	3/21/2020	North America	USA	Connecticut		North America	USA	Connecticut	genome	29903	Human	?	?	B.1	GH	Connecticut State Department of Public Health	Grubaugh Lab - Yale School of Public Health	Joseph Fauver et al	https://www.gisaid.org	?	?	5/5/2020
USA/CT-Yale-146/2020	ncov	EPI_ISL_435716	?	3/25/2020	North America	USA	Connecticut		North America	USA	Connecticut	genome	29903	Human	?	?	B.1	GH	Connecticut State Department of Public Health	Grubaugh Lab - Yale School of Public Health	Joseph Fauver et al	https://www.gisaid.org	?	?	5/5/2020
USA/CT-Yale-147/2020	ncov	EPI_ISL_435717	?	3/25/2020	North America	USA	Connecticut		North America	USA	Connecticut	genome	29903	Human	?	?	B.1	GH	Connecticut State Department of Public Health	Grubaugh Lab - Yale School of Public Health	Joseph Fauver et al	https://www.gisaid.org	?	?	5/5/2020
USA/CT-Yale-148/2020	ncov	EPI_ISL_435718	?	3/25/2020	North America	USA	Connecticut		North America	USA	Connecticut	genome	29903	Human	?	?	A.1	S	Connecticut State Department of Public Health	Grubaugh Lab - Yale School of Public Health	Joseph Fauver et al	https://www.gisaid.org	?	?	5/5/2020
USA/CT-Yale-149/2020	ncov	EPI_ISL_435719	?	3/26/2020	North America	USA	Connecticut		North America	USA	Connecticut	genome	29903	Human	?	?	B.1	GH	Connecticut State Department of Public Health	Grubaugh Lab - Yale School of Public Health	Joseph Fauver et al	https://www.gisaid.org	?	?	5/5/2020
USA/CT-Yale-150/2020	ncov	EPI_ISL_452143	?	4/24/2020	North America	USA	Connecticut		North America	USA	Connecticut	genome	29903	Human	?	?	B.1	GH	Yale COVID-19 Biorepository	Grubaugh Lab - Yale School of Public Health	Joseph Fauver et al	https://www.gisaid.org	?	?	5/26/2020
USA/CT-Yale-151/2020	ncov	EPI_ISL_435720	?	3/13/2020	North America	USA	Connecticut		North America	USA	Connecticut	genome	29903	Human	?	?	B.1	GH	Yale Clinical virology	Grubaugh Lab - Yale School of Public Health	Joseph Fauver et al	https://www.gisaid.org	?	?	5/5/2020
USA/CT-Yale-153/2020	ncov	EPI_ISL_452144	?	4/29/2020	North America	USA	Connecticut		North America	USA	Connecticut	genome	29903	Human	?	?	B.1.3	GH	Yale COVID-19 Biorepository	Grubaugh Lab - Yale School of Public Health	Joseph Fauver et al	https://www.gisaid.org	?	?	5/26/2020
USA/CT-Yale-333/2020	ncov	EPI_ISL_452145	?	5/12/2020	North America	USA	Connecticut		North America	USA	Connecticut	genome	29903	Human	?	?	B.1.3	GH	Yale COVID-19 Biorepository	Grubaugh Lab - Yale School of Public Health	Joseph Fauver et al	https://www.gisaid.org	?	?	5/26/2020
USA/CT-Yale-341/2020	ncov	EPI_ISL_452146	?	4/29/2020	North America	USA	Connecticut		North America	USA	Connecticut	genome	29903	Human	?	?	B.1.3	GH	Yale COVID-19 Biorepository	Grubaugh Lab - Yale School of Public Health	Joseph Fauver et al	https://www.gisaid.org	?	?	5/26/2020
USA/CT-Yale-342/2020	ncov	EPI_ISL_452147	?	4/29/2020	North America	USA	Connecticut		North America	USA	Connecticut	genome	29903	Human	?	?	B.1	GH	Yale COVID-19 Biorepository	Grubaugh Lab - Yale School of Public Health	Joseph Fauver et al	https://www.gisaid.org	?	?	5/26/2020
USA/CT_9849/2020	ncov	EPI_ISL_426416	?	3/8/2020	North America	USA	Connecticut		North America	USA	Connecticut	genome	29882	Human	63	Male	A.1	S	CT-Dr. Katherine A. Kelley State Public Health Lab	Pathogen Discovery, Respiratory Viruses Branch, Division of Viral Diseases, Centers for Disease Control and Prevention	Anna Uehara et al	https://www.gisaid.org	?	?	4/16/2020
USA/CruiseA-1/2020	ncov	EPI_ISL_413606	?	2/17/2020	North America	USA	Diamond Princess		North America	USA	Diamond Princess	genome	29882	Human	?	?	B	O	unknown	Pathogen Discovery, Respiratory Viruses Branch, Division of Viral Diseases, Centers for Disease Control and Prevention	Anna Uehara et al	https://www.gisaid.org	?	?	3/8/2020
USA/CruiseA-10/2020	ncov	EPI_ISL_413615	?	2/17/2020	North America	USA	Diamond Princess		North America	USA	Diamond Princess	genome	29882	Human	?	?	B	O	unknown	Pathogen Discovery, Respiratory Viruses Branch, Division of Viral Diseases, Centers for Disease Control and Prevention	Ying Tao et al	https://www.gisaid.org	?	?	3/8/2020
USA/CruiseA-11/2020	ncov	EPI_ISL_413616	?	2/17/2020	North America	USA	Diamond Princess		North America	USA	Diamond Princess	genome	29882	Human	?	?	B	O	unknown	Pathogen Discovery, Respiratory Viruses Branch, Division of Viral Diseases, Centers for Disease Control and Prevention	Ying Tao et al	https://www.gisaid.org	?	?	3/8/2020
USA/CruiseA-12/2020	ncov	EPI_ISL_413617	?	2/20/2020	North America	USA	Diamond Princess		North America	USA	Diamond Princess	genome	29882	Human	?	?	B.5	O	unknown	Pathogen Discovery, Respiratory Viruses Branch, Division of Viral Diseases, Centers for Disease Control and Prevention	Ying Tao et al	https://www.gisaid.org	?	?	3/8/2020
USA/CruiseA-13/2020	ncov	EPI_ISL_413618	?	2/20/2020	North America	USA	Diamond Princess		North America	USA	Diamond Princess	genome	29882	Human	?	?	B	O	unknown	Pathogen Discovery, Respiratory Viruses Branch, Division of Viral Diseases, Centers for Disease Control and Prevention	Clinton R. Paden et al	https://www.gisaid.org	?	?	3/8/2020
USA/CruiseA-14/2020	ncov	EPI_ISL_413619	?	2/25/2020	North America	USA	Diamond Princess		North America	USA	Diamond Princess	genome	29882	Human	?	?	B	O	unknown	Pathogen Discovery, Respiratory Viruses Branch, Division of Viral Diseases, Centers for Disease Control and Prevention	Clinton R. Paden et al	https://www.gisaid.org	?	?	3/8/2020
USA/CruiseA-15/2020	ncov	EPI_ISL_413620	?	2/18/2020	North America	USA	Diamond Princess		North America	USA	Diamond Princess	genome	29882	Human	?	?	B	O	unknown	Pathogen Discovery, Respiratory Viruses Branch, Division of Viral Diseases, Centers for Disease Control and Prevention	Clinton R. Paden et al	https://www.gisaid.org	?	?	3/8/2020
USA/CruiseA-16/2020	ncov	EPI_ISL_413621	?	2/18/2020	North America	USA	Diamond Princess		North America	USA	Diamond Princess	genome	29882	Human	?	?	B	O	unknown	Pathogen Discovery, Respiratory Viruses Branch, Division of Viral Diseases, Centers for Disease Control and Prevention	Clinton R. Paden et al	https://www.gisaid.org	?	?	3/8/2020
USA/CruiseA-17/2020	ncov	EPI_ISL_413622	?	2/24/2020	North America	USA	Diamond Princess		North America	USA	Diamond Princess	genome	29882	Human	?	?	B	O	unknown	Pathogen Discovery, Respiratory Viruses Branch, Division of Viral Diseases, Centers for Disease Control and Prevention	Clinton R. Paden et al	https://www.gisaid.org	?	?	3/8/2020
USA/CruiseA-18/2020	ncov	EPI_ISL_413623	?	2/24/2020	North America	USA	Diamond Princess		North America	USA	Diamond Princess	genome	29867	Human	?	?	B	O	unknown	Pathogen Discovery, Respiratory Viruses Branch, Division of Viral Diseases, Centers for Disease Control and Prevention	Clinton R. Paden et al	https://www.gisaid.org	?	?	3/8/2020
USA/CruiseA-19/2020	ncov	EPI_ISL_414479	?	2/18/2020	North America	USA	Diamond Princess		North America	USA	Diamond Princess	genome	29882	Human	?	?	B	O	unknown	Pathogen Discovery, Respiratory Viruses Branch, Division of Viral Diseases, Centers for Disease Control and Prevention	Ying Tao et al	https://www.gisaid.org	?	?	3/12/2020
USA/CruiseA-2/2020	ncov	EPI_ISL_413607	?	2/18/2020	North America	USA	Diamond Princess		North America	USA	Diamond Princess	genome	29882	Human	?	?	B	O	unknown	Pathogen Discovery, Respiratory Viruses Branch, Division of Viral Diseases, Centers for Disease Control and Prevention	Anna Uehara et al	https://www.gisaid.org	?	?	3/8/2020
USA/CruiseA-21/2020	ncov	EPI_ISL_414480	?	2/21/2020	North America	USA	Diamond Princess		North America	USA	Diamond Princess	genome	29882	Human	?	?	B	O	unknown	Pathogen Discovery, Respiratory Viruses Branch, Division of Viral Diseases, Centers for Disease Control and Prevention	Ying Tao et al	https://www.gisaid.org	?	?	3/12/2020
USA/CruiseA-22/2020	ncov	EPI_ISL_414481	?	2/21/2020	North America	USA	Diamond Princess		North America	USA	Diamond Princess	genome	29882	Human	?	?	B	O	unknown	Pathogen Discovery, Respiratory Viruses Branch, Division of Viral Diseases, Centers for Disease Control and Prevention	Ying Tao et al	https://www.gisaid.org	?	?	3/12/2020
USA/CruiseA-23/2020	ncov	EPI_ISL_414482	?	2/18/2020	North America	USA	Diamond Princess		North America	USA	Diamond Princess	genome	29882	Human	?	?	B	O	unknown	Pathogen Discovery, Respiratory Viruses Branch, Division of Viral Diseases, Centers for Disease Control and Prevention	Krista Queen et al	https://www.gisaid.org	?	?	3/12/2020
USA/CruiseA-24/2020	ncov	EPI_ISL_414483	?	2/17/2020	North America	USA	Diamond Princess		North America	USA	Diamond Princess	genome	29882	Human	?	?	B	O	unknown	Pathogen Discovery, Respiratory Viruses Branch, Division of Viral Diseases, Centers for Disease Control and Prevention	Krista Queen et al	https://www.gisaid.org	?	?	3/12/2020
USA/CruiseA-25/2020	ncov	EPI_ISL_414484	?	2/17/2020	North America	USA	Diamond Princess		North America	USA	Diamond Princess	genome	29882	Human	?	?	B	O	unknown	Pathogen Discovery, Respiratory Viruses Branch, Division of Viral Diseases, Centers for Disease Control and Prevention	Krista Queen et al	https://www.gisaid.org	?	?	3/12/2020
USA/CruiseA-26/2020	ncov	EPI_ISL_414485	?	2/24/2020	North America	USA	Diamond Princess		North America	USA	Diamond Princess	genome	29882	Human	?	?	B	O	unknown	Pathogen Discovery, Respiratory Viruses Branch, Division of Viral Diseases, Centers for Disease Control and Prevention	Krista Queen et al	https://www.gisaid.org	?	?	3/12/2020
USA/CruiseA-3/2020	ncov	EPI_ISL_413608	?	2/18/2020	North America	USA	Diamond Princess		North America	USA	Diamond Princess	genome	29882	Human	?	?	B	O	unknown	Pathogen Discovery, Respiratory Viruses Branch, Division of Viral Diseases, Centers for Disease Control and Prevention	Anna Uehara et al	https://www.gisaid.org	?	?	3/8/2020
USA/CruiseA-4/2020	ncov	EPI_ISL_413609	?	2/21/2020	North America	USA	Diamond Princess		North America	USA	Diamond Princess	genome	29882	Human	?	?	B.5	O	unknown	Pathogen Discovery, Respiratory Viruses Branch, Division of Viral Diseases, Centers for Disease Control and Prevention	Anna Uehara et al	https://www.gisaid.org	?	?	3/8/2020
USA/CruiseA-5/2020	ncov	EPI_ISL_413610	?	2/21/2020	North America	USA	Diamond Princess		North America	USA	Diamond Princess	genome	29882	Human	?	?	B	O	unknown	Pathogen Discovery, Respiratory Viruses Branch, Division of Viral Diseases, Centers for Disease Control and Prevention	Anna Uehara et al	https://www.gisaid.org	?	?	3/8/2020
USA/CruiseA-6/2020	ncov	EPI_ISL_413611	?	2/21/2020	North America	USA	Diamond Princess		North America	USA	Diamond Princess	genome	29882	Human	?	?	B	O	unknown	Pathogen Discovery, Respiratory Viruses Branch, Division of Viral Diseases, Centers for Disease Control and Prevention	Anna Uehara et al	https://www.gisaid.org	?	?	3/8/2020
USA/CruiseA-7/2020	ncov	EPI_ISL_413612	?	2/17/2020	North America	USA	Diamond Princess		North America	USA	Diamond Princess	genome	29882	Human	?	?	B	O	unknown	Pathogen Discovery, Respiratory Viruses Branch, Division of Viral Diseases, Centers for Disease Control and Prevention	Ying Tao et al	https://www.gisaid.org	?	?	3/8/2020
USA/CruiseA-8/2020	ncov	EPI_ISL_413613	?	2/17/2020	North America	USA	Diamond Princess		North America	USA	Diamond Princess	genome	29882	Human	?	?	B	O	unknown	Pathogen Discovery, Respiratory Viruses Branch, Division of Viral Diseases, Centers for Disease Control and Prevention	Ying Tao et al	https://www.gisaid.org	?	?	3/8/2020
USA/CruiseA-9/2020	ncov	EPI_ISL_413614	?	2/17/2020	North America	USA	Diamond Princess		North America	USA	Diamond Princess	genome	29882	Human	?	?	B	O	unknown	Pathogen Discovery, Respiratory Viruses Branch, Division of Viral Diseases, Centers for Disease Control and Prevention	Ying Tao et al	https://www.gisaid.org	?	?	3/8/2020
USA/FL-Miami-04_UMTL-95QV/2020	ncov	EPI_ISL_479759	?	4/3/2020	North America	USA	Florida	Miami	North America	USA	Florida	genome	29833	Human	42	Male	B.1	GH	University of Miami Immunology and Histocompatibility Laboratory	University of Miami Immunology and Histocompatibility Laboratory	Emilio Margolles-Clark et al	https://www.gisaid.org	?	?	7/1/2020
USA/FL-Miami-04_UMTL-96NV/2020	ncov	EPI_ISL_479760	?	4/6/2020	North America	USA	Florida	Miami	North America	USA	Florida	genome	29844	Human	40	Male	B.1	GH	University of Miami Immunology and Histocompatibility Laboratory	University of Miami Immunology and Histocompatibility Laboratory	Emilio Margolles-Clark et al	https://www.gisaid.org	?	?	7/1/2020
USA/FL-Miami-04_UMTL-975H/2020	ncov	EPI_ISL_479762	?	4/7/2020	North America	USA	Florida	Miami	North America	USA	Florida	genome	29836	Human	46	Female	B.1	GH	University of Miami Immunology and Histocompatibility Laboratory	University of Miami Immunology and Histocompatibility Laboratory	Emilio Margolles-Clark et al	https://www.gisaid.org	?	?	7/1/2020
USA/FL-Miami-04_UMTL-97QX/2020	ncov	EPI_ISL_479761	?	4/8/2020	North America	USA	Florida	Miami	North America	USA	Florida	genome	29358	Human	58	Male	B.1	GH	University of Miami Immunology and Histocompatibility Laboratory	University of Miami Immunology and Histocompatibility Laboratory	Emilio Margolles-Clark et al	https://www.gisaid.org	?	?	7/1/2020
USA/FL-Miami-04_UMTL-9BWN/2020	ncov	EPI_ISL_479763	?	4/18/2020	North America	USA	Florida	Miami	North America	USA	Florida	genome	29869	Human	56	Female	A.3	S	University of Miami Immunology and Histocompatibility Laboratory	University of Miami Immunology and Histocompatibility Laboratory	Emilio Margolles-Clark et al	https://www.gisaid.org	?	?	7/1/2020
USA/FL-Miami-05_UMTL-9TXV/2020	ncov	EPI_ISL_479764	?	5/21/2020	North America	USA	Florida	Miami	North America	USA	Florida	genome	29831	Human	40	Male	B.1	GH	University of Miami Immunology and Histocompatibility Laboratory	University of Miami Immunology and Histocompatibility Laboratory	Emilio Margolles-Clark et al	https://www.gisaid.org	?	?	7/1/2020
USA/FL-Miami-06_UMTL-A388/2020	ncov	EPI_ISL_479765	?	6/9/2020	North America	USA	Florida	Miami	North America	USA	Florida	genome	29857	Human	71	Female	B.1	GH	University of Miami Immunology and Histocompatibility Laboratory	University of Miami Immunology and Histocompatibility Laboratory	Emilio Margolles-Clark et al	https://www.gisaid.org	?	?	7/1/2020
USA/FL-Miami-06_UMTL-A3MJ/2020	ncov	EPI_ISL_479766	?	4/9/2020	North America	USA	Florida	Miami	North America	USA	Florida	genome	29863	Human	49	Female	B.1.1	GR	University of Miami Immunology and Histocompatibility Laboratory	University of Miami Immunology and Histocompatibility Laboratory	Emilio Margolles-Clark et al	https://www.gisaid.org	?	?	7/1/2020
USA/FL-Miami-06_UMTL-A5QM/2020	ncov	EPI_ISL_479767	?	4/12/2020	North America	USA	Florida	Miami	North America	USA	Florida	genome	29874	Human	65	Male	B.1	GH	University of Miami Immunology and Histocompatibility Laboratory	University of Miami Immunology and Histocompatibility Laboratory	Emilio Margolles-Clark et al	https://www.gisaid.org	?	?	7/1/2020
USA/FL-Miami-06_UMTL-A6U1/2020	ncov	EPI_ISL_479768	?	4/15/2020	North America	USA	Florida	Miami	North America	USA	Florida	genome	29859	Human	70	Male	B.1.1	GR	University of Miami Immunology and Histocompatibility Laboratory	University of Miami Immunology and Histocompatibility Laboratory	Emilio Margolles-Clark et al	https://www.gisaid.org	?	?	7/1/2020
USA/FL-Miami-06_UMTL-A6U2/2020	ncov	EPI_ISL_479769	?	4/15/2020	North America	USA	Florida	Miami	North America	USA	Florida	genome	29837	Human	56	Male	B.1.1	GR	University of Miami Immunology and Histocompatibility Laboratory	University of Miami Immunology and Histocompatibility Laboratory	Emilio Margolles-Clark et al	https://www.gisaid.org	?	?	7/1/2020
USA/FL-Miami-06_UMTL-A6U4/2020	ncov	EPI_ISL_479770	?	4/15/2020	North America	USA	Florida	Miami	North America	USA	Florida	genome	29169	Human	63	Male	B.1.1	GR	University of Miami Immunology and Histocompatibility Laboratory	University of Miami Immunology and Histocompatibility Laboratory	Emilio Margolles-Clark et al	https://www.gisaid.org	?	?	7/1/2020
USA/FL-Miami-06_UMTL-A6U6/2020	ncov	EPI_ISL_479771	?	4/15/2020	North America	USA	Florida	Miami	North America	USA	Florida	genome	29890	Human	46	Male	B.1.1	GR	University of Miami Immunology and Histocompatibility Laboratory	University of Miami Immunology and Histocompatibility Laboratory	Emilio Margolles-Clark et al	https://www.gisaid.org	?	?	7/1/2020
USA/FL-Miami-06_UMTL-A6U7/2020	ncov	EPI_ISL_479772	?	4/15/2020	North America	USA	Florida	Miami	North America	USA	Florida	genome	29877	Human	49	Female	B.1.1	GR	University of Miami Immunology and Histocompatibility Laboratory	University of Miami Immunology and Histocompatibility Laboratory	Emilio Margolles-Clark et al	https://www.gisaid.org	?	?	7/1/2020
USA/FL-Miami-06_UMTL-A81P/2020	ncov	EPI_ISL_479773	?	4/17/2020	North America	USA	Florida	Miami	North America	USA	Florida	genome	29835	Human	30	Male	B.1.1	GR	University of Miami Immunology and Histocompatibility Laboratory	University of Miami Immunology and Histocompatibility Laboratory	Emilio Margolles-Clark et al	https://www.gisaid.org	?	?	7/1/2020
USA/FL-Miami-06_UMTL-A87U/2020	ncov	EPI_ISL_479774	?	4/17/2020	North America	USA	Florida	Miami	North America	USA	Florida	genome	29852	Human	62	Male	B.1.1	GR	University of Miami Immunology and Histocompatibility Laboratory	University of Miami Immunology and Histocompatibility Laboratory	Emilio Margolles-Clark et al	https://www.gisaid.org	?	?	7/1/2020
USA/FL-Miami-06_UMTL-A8WJ/2020	ncov	EPI_ISL_479775	?	4/17/2020	North America	USA	Florida	Miami	North America	USA	Florida	genome	29860	Human	65	Male	B.1.1	GR	University of Miami Immunology and Histocompatibility Laboratory	University of Miami Immunology and Histocompatibility Laboratory	Emilio Margolles-Clark et al	https://www.gisaid.org	?	?	7/1/2020
USA/FL-BPHL-0060/2020	ncov	EPI_ISL_445003	?	4/15/2020	North America	USA	Florida		North America	USA	Florida	genome	29827	Human	?	?	B.1	GH	Florida Bureau of Public Health Laboratories	Florida Bureau of Public Health Laboratories	Sarah Schmedes et al	https://www.gisaid.org	?	?	5/14/2020
USA/FL-BPHL-0061/2020	ncov	EPI_ISL_445004	?	4/15/2020	North America	USA	Florida		North America	USA	Florida	genome	29833	Human	?	?	B.1	GH	Florida Bureau of Public Health Laboratories	Florida Bureau of Public Health Laboratories	Sarah Schmedes et al	https://www.gisaid.org	?	?	5/14/2020
USA/FL-BPHL-0062/2020	ncov	EPI_ISL_445005	?	4/15/2020	North America	USA	Florida		North America	USA	Florida	genome	29805	Human	?	?	B.1	GH	Florida Bureau of Public Health Laboratories	Florida Bureau of Public Health Laboratories	Sarah Schmedes et al	https://www.gisaid.org	?	?	5/14/2020
USA/FL-BPHL-0063/2020	ncov	EPI_ISL_445006	?	4/16/2020	North America	USA	Florida		North America	USA	Florida	genome	29869	Human	?	?	B.1	GH	Florida Bureau of Public Health Laboratories	Florida Bureau of Public Health Laboratories	Sarah Schmedes et al	https://www.gisaid.org	?	?	5/14/2020
USA/FL-BPHL-0064/2020	ncov	EPI_ISL_445007	?	4/16/2020	North America	USA	Florida		North America	USA	Florida	genome	29830	Human	?	?	A	O	Florida Bureau of Public Health Laboratories	Florida Bureau of Public Health Laboratories	Sarah Schmedes et al	https://www.gisaid.org	?	?	5/14/2020
USA/FL-BPHL-0065/2020	ncov	EPI_ISL_445008	?	4/16/2020	North America	USA	Florida		North America	USA	Florida	genome	29834	Human	?	?	B.1	GH	Florida Bureau of Public Health Laboratories	Florida Bureau of Public Health Laboratories	Sarah Schmedes et al	https://www.gisaid.org	?	?	5/14/2020
USA/FL-BPHL-0066/2020	ncov	EPI_ISL_445009	?	4/16/2020	North America	USA	Florida		North America	USA	Florida	genome	29834	Human	?	?	B.1	GH	Florida Bureau of Public Health Laboratories	Florida Bureau of Public Health Laboratories	Sarah Schmedes et al	https://www.gisaid.org	?	?	5/14/2020
USA/FL-BPHL-0067/2020	ncov	EPI_ISL_445010	?	4/17/2020	North America	USA	Florida		North America	USA	Florida	genome	29827	Human	?	?	B.1	GH	Florida Bureau of Public Health Laboratories	Florida Bureau of Public Health Laboratories	Sarah Schmedes et al	https://www.gisaid.org	?	?	5/14/2020
USA/FL-BPHL-0068/2020	ncov	EPI_ISL_445011	?	4/17/2020	North America	USA	Florida		North America	USA	Florida	genome	29824	Human	?	?	B.1	GH	Florida Bureau of Public Health Laboratories	Florida Bureau of Public Health Laboratories	Sarah Schmedes et al	https://www.gisaid.org	?	?	5/14/2020
USA/FL-BPHL-0069/2020	ncov	EPI_ISL_445012	?	4/17/2020	North America	USA	Florida		North America	USA	Florida	genome	29839	Human	?	?	B.1.1	GR	Florida Bureau of Public Health Laboratories	Florida Bureau of Public Health Laboratories	Sarah Schmedes et al	https://www.gisaid.org	?	?	5/14/2020
USA/FL-BPHL-0070/2020	ncov	EPI_ISL_445013	?	4/17/2020	North America	USA	Florida		North America	USA	Florida	genome	29835	Human	?	?	B.1	GH	Florida Bureau of Public Health Laboratories	Florida Bureau of Public Health Laboratories	Sarah Schmedes et al	https://www.gisaid.org	?	?	5/14/2020
USA/FL-BPHL-0071/2020	ncov	EPI_ISL_445014	?	4/20/2020	North America	USA	Florida		North America	USA	Florida	genome	29835	Human	?	?	B.1	GH	Florida Bureau of Public Health Laboratories	Florida Bureau of Public Health Laboratories	Sarah Schmedes et al	https://www.gisaid.org	?	?	5/14/2020
USA/FL-BPHL-0072/2020	ncov	EPI_ISL_445015	?	4/21/2020	North America	USA	Florida		North America	USA	Florida	genome	29863	Human	?	?	B.1	GH	Florida Bureau of Public Health Laboratories	Florida Bureau of Public Health Laboratories	Sarah Schmedes et al	https://www.gisaid.org	?	?	5/14/2020
USA/FL-BPHL-0073/2020	ncov	EPI_ISL_445016	?	4/21/2020	North America	USA	Florida		North America	USA	Florida	genome	29833	Human	?	?	A.3	S	Florida Bureau of Public Health Laboratories	Florida Bureau of Public Health Laboratories	Sarah Schmedes et al	https://www.gisaid.org	?	?	5/14/2020
USA/FL-BPHL-0074/2020	ncov	EPI_ISL_445017	?	4/21/2020	North America	USA	Florida		North America	USA	Florida	genome	29833	Human	?	?	A.3	S	Florida Bureau of Public Health Laboratories	Florida Bureau of Public Health Laboratories	Sarah Schmedes et al	https://www.gisaid.org	?	?	5/14/2020
USA/FL-BPHL-0075/2020	ncov	EPI_ISL_445018	?	4/21/2020	North America	USA	Florida		North America	USA	Florida	genome	29831	Human	?	?	B.1	GH	Florida Bureau of Public Health Laboratories	Florida Bureau of Public Health Laboratories	Sarah Schmedes et al	https://www.gisaid.org	?	?	5/14/2020
USA/FL-BPHL-0076/2020	ncov	EPI_ISL_445019	?	4/29/2020	North America	USA	Florida		North America	USA	Florida	genome	29840	Human	?	?	B.1	GH	Florida Bureau of Public Health Laboratories	Florida Bureau of Public Health Laboratories	Sarah Schmedes et al	https://www.gisaid.org	?	?	5/14/2020
USA/FL-BPHL-0077/2020	ncov	EPI_ISL_445020	?	4/29/2020	North America	USA	Florida		North America	USA	Florida	genome	29865	Human	?	?	B.1	GH	Florida Bureau of Public Health Laboratories	Florida Bureau of Public Health Laboratories	Sarah Schmedes et al	https://www.gisaid.org	?	?	5/14/2020
USA/FL-BPHL-0078/2020	ncov	EPI_ISL_445021	?	4/30/2020	North America	USA	Florida		North America	USA	Florida	genome	29872	Human	?	?	B.1	GH	Florida Bureau of Public Health Laboratories	Florida Bureau of Public Health Laboratories	Sarah Schmedes et al	https://www.gisaid.org	?	?	5/14/2020
USA/FL-BPHL-0079/2020	ncov	EPI_ISL_445022	?	4/30/2020	North America	USA	Florida		North America	USA	Florida	genome	29804	Human	?	?	B.1	GH	Florida Bureau of Public Health Laboratories	Florida Bureau of Public Health Laboratories	Sarah Schmedes et al	https://www.gisaid.org	?	?	5/14/2020
USA/FL-BPHL-0080/2020	ncov	EPI_ISL_445023	?	4/30/2020	North America	USA	Florida		North America	USA	Florida	genome	29834	Human	?	?	A.3	S	Florida Bureau of Public Health Laboratories	Florida Bureau of Public Health Laboratories	Sarah Schmedes et al	https://www.gisaid.org	?	?	5/14/2020
USA/FL-BPHL-0081/2020	ncov	EPI_ISL_445024	?	4/30/2020	North America	USA	Florida		North America	USA	Florida	genome	29805	Human	?	?	A.3	S	Florida Bureau of Public Health Laboratories	Florida Bureau of Public Health Laboratories	Sarah Schmedes et al	https://www.gisaid.org	?	?	5/14/2020
USA/FL-BPHL-0082/2020	ncov	EPI_ISL_445025	?	4/30/2020	North America	USA	Florida		North America	USA	Florida	genome	29870	Human	?	?	A.3	S	Florida Bureau of Public Health Laboratories	Florida Bureau of Public Health Laboratories	Sarah Schmedes et al	https://www.gisaid.org	?	?	5/14/2020
USA/FL-BPHL-0083/2020	ncov	EPI_ISL_445026	?	4/30/2020	North America	USA	Florida		North America	USA	Florida	genome	29814	Human	?	?	B.1	GH	Florida Bureau of Public Health Laboratories	Florida Bureau of Public Health Laboratories	Sarah Schmedes et al	https://www.gisaid.org	?	?	5/14/2020
USA/FL-BPHL-0084/2020	ncov	EPI_ISL_445027	?	4/30/2020	North America	USA	Florida		North America	USA	Florida	genome	29870	Human	?	?	B.1	GH	Florida Bureau of Public Health Laboratories	Florida Bureau of Public Health Laboratories	Sarah Schmedes et al	https://www.gisaid.org	?	?	5/14/2020
USA/FL-BPHL-0085/2020	ncov	EPI_ISL_445028	?	4/30/2020	North America	USA	Florida		North America	USA	Florida	genome	29870	Human	?	?	B.1	GH	Florida Bureau of Public Health Laboratories	Florida Bureau of Public Health Laboratories	Sarah Schmedes et al	https://www.gisaid.org	?	?	5/14/2020
USA/FL-BPHL-0086/2020	ncov	EPI_ISL_445029	?	4/27/2020	North America	USA	Florida		North America	USA	Florida	genome	29832	Human	?	?	B.1	GH	Florida Bureau of Public Health Laboratories	Florida Bureau of Public Health Laboratories	Sarah Schmedes et al	https://www.gisaid.org	?	?	5/14/2020
USA/FL-BPHL-0087/2020	ncov	EPI_ISL_445030	?	4/27/2020	North America	USA	Florida		North America	USA	Florida	genome	29826	Human	?	?	B.1	GH	Florida Bureau of Public Health Laboratories	Florida Bureau of Public Health Laboratories	Sarah Schmedes et al	https://www.gisaid.org	?	?	5/14/2020
USA/FL-BPHL-0088/2020	ncov	EPI_ISL_445031	?	4/28/2020	North America	USA	Florida		North America	USA	Florida	genome	29605	Human	?	?	B.1	GH	Florida Bureau of Public Health Laboratories	Florida Bureau of Public Health Laboratories	Sarah Schmedes et al	https://www.gisaid.org	?	?	5/14/2020
USA/FL-BPHL-0089/2020	ncov	EPI_ISL_445032	?	4/28/2020	North America	USA	Florida		North America	USA	Florida	genome	29861	Human	?	?	B.1	GH	Florida Bureau of Public Health Laboratories	Florida Bureau of Public Health Laboratories	Sarah Schmedes et al	https://www.gisaid.org	?	?	5/14/2020
USA/FL-BPHL-0090/2020	ncov	EPI_ISL_445033	?	4/28/2020	North America	USA	Florida		North America	USA	Florida	genome	29823	Human	?	?	B.1	GH	Florida Bureau of Public Health Laboratories	Florida Bureau of Public Health Laboratories	Sarah Schmedes et al	https://www.gisaid.org	?	?	5/14/2020
USA/FL-BPHL-0091/2020	ncov	EPI_ISL_445034	?	4/28/2020	North America	USA	Florida		North America	USA	Florida	genome	29844	Human	?	?	B.1	GH	Florida Bureau of Public Health Laboratories	Florida Bureau of Public Health Laboratories	Sarah Schmedes et al	https://www.gisaid.org	?	?	5/14/2020
USA/FL-BPHL-0092/2020	ncov	EPI_ISL_445035	?	4/28/2020	North America	USA	Florida		North America	USA	Florida	genome	29870	Human	?	?	B.1	GH	Florida Bureau of Public Health Laboratories	Florida Bureau of Public Health Laboratories	Sarah Schmedes et al	https://www.gisaid.org	?	?	5/14/2020
USA/FL-BPHL-0093/2020	ncov	EPI_ISL_445036	?	4/28/2020	North America	USA	Florida		North America	USA	Florida	genome	29855	Human	?	?	B.1	GH	Florida Bureau of Public Health Laboratories	Florida Bureau of Public Health Laboratories	Sarah Schmedes et al	https://www.gisaid.org	?	?	5/14/2020
USA/FL-BPHL-0094/2020	ncov	EPI_ISL_445037	?	4/28/2020	North America	USA	Florida		North America	USA	Florida	genome	29803	Human	?	?	B.1	GH	Florida Bureau of Public Health Laboratories	Florida Bureau of Public Health Laboratories	Sarah Schmedes et al	https://www.gisaid.org	?	?	5/14/2020
USA/FL-BPHL-0095/2020	ncov	EPI_ISL_445038	?	4/28/2020	North America	USA	Florida		North America	USA	Florida	genome	29856	Human	?	?	B.1	GH	Florida Bureau of Public Health Laboratories	Florida Bureau of Public Health Laboratories	Sarah Schmedes et al	https://www.gisaid.org	?	?	5/14/2020
USA/FL-BPHL-0096/2020	ncov	EPI_ISL_445039	?	4/28/2020	North America	USA	Florida		North America	USA	Florida	genome	29825	Human	?	?	B.1	GH	Florida Bureau of Public Health Laboratories	Florida Bureau of Public Health Laboratories	Sarah Schmedes et al	https://www.gisaid.org	?	?	5/14/2020
USA/FL-BPHL-0097/2020	ncov	EPI_ISL_445040	?	4/28/2020	North America	USA	Florida		North America	USA	Florida	genome	29803	Human	?	?	B.1	GH	Florida Bureau of Public Health Laboratories	Florida Bureau of Public Health Laboratories	Sarah Schmedes et al	https://www.gisaid.org	?	?	5/14/2020
USA/FL-BPHL-0098/2020	ncov	EPI_ISL_445041	?	4/28/2020	North America	USA	Florida		North America	USA	Florida	genome	29867	Human	?	?	B.1.3	GH	Florida Bureau of Public Health Laboratories	Florida Bureau of Public Health Laboratories	Sarah Schmedes et al	https://www.gisaid.org	?	?	5/14/2020
USA/FL-BPHL-0099/2020	ncov	EPI_ISL_445042	?	4/28/2020	North America	USA	Florida		North America	USA	Florida	genome	29868	Human	?	?	B.1	GH	Florida Bureau of Public Health Laboratories	Florida Bureau of Public Health Laboratories	Sarah Schmedes et al	https://www.gisaid.org	?	?	5/14/2020
USA/FL-BPHL-01/2020	ncov	EPI_ISL_436505	?	4/5/2020	North America	USA	Florida		North America	USA	Florida	genome	29832	Human	?	?	B.1	GH	Florida Bureau of Public Health Laboratories	Florida Bureau of Public Health Laboratories	Sarah Schmedes et al	https://www.gisaid.org	?	?	5/6/2020
USA/FL-BPHL-010/2020	ncov	EPI_ISL_436514	?	4/6/2020	North America	USA	Florida		North America	USA	Florida	genome	29849	Human	?	?	B.1	GH	Florida Bureau of Public Health Laboratories	Florida Bureau of Public Health Laboratories	Sarah Schmedes et al	https://www.gisaid.org	?	?	5/6/2020
USA/FL-BPHL-0100/2020	ncov	EPI_ISL_467667	?	4/28/2020	North America	USA	Florida		North America	USA	Florida	genome	29348	Human	?	?	B.1	GH	Florida Bureau of Public Health Laboratories	Florida Bureau of Public Health Laboratories	Schmedes et al	https://www.gisaid.org	?	?	5/14/2020
USA/FL-BPHL-0101/2020	ncov	EPI_ISL_445043	?	4/28/2020	North America	USA	Florida		North America	USA	Florida	genome	29863	Human	?	?	B.1	GH	Florida Bureau of Public Health Laboratories	Florida Bureau of Public Health Laboratories	Sarah Schmedes et al	https://www.gisaid.org	?	?	5/14/2020
USA/FL-BPHL-0102/2020	ncov	EPI_ISL_445044	?	4/28/2020	North America	USA	Florida		North America	USA	Florida	genome	29901	Human	?	?	B.1	GH	Florida Bureau of Public Health Laboratories	Florida Bureau of Public Health Laboratories	Sarah Schmedes et al	https://www.gisaid.org	?	?	5/14/2020
USA/FL-BPHL-0103/2020	ncov	EPI_ISL_445045	?	4/28/2020	North America	USA	Florida		North America	USA	Florida	genome	29895	Human	?	?	B.1	GH	Florida Bureau of Public Health Laboratories	Florida Bureau of Public Health Laboratories	Sarah Schmedes et al	https://www.gisaid.org	?	?	5/14/2020
USA/FL-BPHL-0104/2020	ncov	EPI_ISL_445046	?	4/28/2020	North America	USA	Florida		North America	USA	Florida	genome	29833	Human	?	?	B.1	GH	Florida Bureau of Public Health Laboratories	Florida Bureau of Public Health Laboratories	Sarah Schmedes et al	https://www.gisaid.org	?	?	5/14/2020
USA/FL-BPHL-0105/2020	ncov	EPI_ISL_445047	?	4/29/2020	North America	USA	Florida		North America	USA	Florida	genome	29860	Human	?	?	B.1	GH	Florida Bureau of Public Health Laboratories	Florida Bureau of Public Health Laboratories	Sarah Schmedes et al	https://www.gisaid.org	?	?	5/14/2020
USA/FL-BPHL-0106/2020	ncov	EPI_ISL_445048	?	4/29/2020	North America	USA	Florida		North America	USA	Florida	genome	29861	Human	?	?	B.1	GH	Florida Bureau of Public Health Laboratories	Florida Bureau of Public Health Laboratories	Sarah Schmedes et al	https://www.gisaid.org	?	?	5/14/2020
USA/FL-BPHL-0107/2020	ncov	EPI_ISL_445049	?	4/30/2020	North America	USA	Florida		North America	USA	Florida	genome	29863	Human	?	?	B.1	GH	Florida Bureau of Public Health Laboratories	Florida Bureau of Public Health Laboratories	Sarah Schmedes et al	https://www.gisaid.org	?	?	5/14/2020
USA/FL-BPHL-0108/2020	ncov	EPI_ISL_445050	?	4/30/2020	North America	USA	Florida		North America	USA	Florida	genome	29870	Human	?	?	B.1	GH	Florida Bureau of Public Health Laboratories	Florida Bureau of Public Health Laboratories	Sarah Schmedes et al	https://www.gisaid.org	?	?	5/14/2020
USA/FL-BPHL-011/2020	ncov	EPI_ISL_436515	?	4/4/2020	North America	USA	Florida		North America	USA	Florida	genome	29834	Human	?	?	B.1	GH	Florida Bureau of Public Health Laboratories	Florida Bureau of Public Health Laboratories	Sarah Schmedes et al	https://www.gisaid.org	?	?	5/6/2020
USA/FL-BPHL-0110/2020	ncov	EPI_ISL_450844	?	4/7/2020	North America	USA	Florida		North America	USA	Florida	genome	29901	Human	?	?	B.1	GH	Florida Bureau of Public Health Laboratories	Florida Bureau of Public Health Laboratories	Sarah Schmedes et al	https://www.gisaid.org	?	?	5/22/2020
USA/FL-BPHL-0111/2020	ncov	EPI_ISL_450845	?	4/7/2020	North America	USA	Florida		North America	USA	Florida	genome	29894	Human	?	?	B.1	GH	Florida Bureau of Public Health Laboratories	Florida Bureau of Public Health Laboratories	Sarah Schmedes et al	https://www.gisaid.org	?	?	5/22/2020
USA/FL-BPHL-0112/2020	ncov	EPI_ISL_450846	?	4/7/2020	North America	USA	Florida		North America	USA	Florida	genome	29902	Human	?	?	B.1	GH	Florida Bureau of Public Health Laboratories	Florida Bureau of Public Health Laboratories	Sarah Schmedes et al	https://www.gisaid.org	?	?	5/22/2020
USA/FL-BPHL-0113/2020	ncov	EPI_ISL_450847	?	4/9/2020	North America	USA	Florida		North America	USA	Florida	genome	29899	Human	?	?	B.1	GH	Florida Bureau of Public Health Laboratories	Florida Bureau of Public Health Laboratories	Sarah Schmedes et al	https://www.gisaid.org	?	?	5/22/2020
USA/FL-BPHL-0114/2020	ncov	EPI_ISL_450848	?	4/9/2020	North America	USA	Florida		North America	USA	Florida	genome	29784	Human	?	?	A.3	S	Florida Bureau of Public Health Laboratories	Florida Bureau of Public Health Laboratories	Sarah Schmedes et al	https://www.gisaid.org	?	?	5/22/2020
USA/FL-BPHL-0115/2020	ncov	EPI_ISL_450849	?	4/9/2020	North America	USA	Florida		North America	USA	Florida	genome	29901	Human	?	?	A.3	S	Florida Bureau of Public Health Laboratories	Florida Bureau of Public Health Laboratories	Sarah Schmedes et al	https://www.gisaid.org	?	?	5/22/2020
USA/FL-BPHL-0116/2020	ncov	EPI_ISL_450850	?	4/9/2020	North America	USA	Florida		North America	USA	Florida	genome	29903	Human	?	?	B.1	GH	Florida Bureau of Public Health Laboratories	Florida Bureau of Public Health Laboratories	Sarah Schmedes et al	https://www.gisaid.org	?	?	5/22/2020
USA/FL-BPHL-0117/2020	ncov	EPI_ISL_450851	?	4/9/2020	North America	USA	Florida		North America	USA	Florida	genome	29892	Human	?	?	B.1	GH	Florida Bureau of Public Health Laboratories	Florida Bureau of Public Health Laboratories	Sarah Schmedes et al	https://www.gisaid.org	?	?	5/22/2020
USA/FL-BPHL-0118/2020	ncov	EPI_ISL_450852	?	4/9/2020	North America	USA	Florida		North America	USA	Florida	genome	29810	Human	?	?	B.1	GH	Florida Bureau of Public Health Laboratories	Florida Bureau of Public Health Laboratories	Sarah Schmedes et al	https://www.gisaid.org	?	?	5/22/2020
USA/FL-BPHL-0119/2020	ncov	EPI_ISL_450853	?	4/10/2020	North America	USA	Florida		North America	USA	Florida	genome	29825	Human	?	?	B.1.1	GR	Florida Bureau of Public Health Laboratories	Florida Bureau of Public Health Laboratories	Sarah Schmedes et al	https://www.gisaid.org	?	?	5/22/2020
USA/FL-BPHL-012/2020	ncov	EPI_ISL_436516	?	4/4/2020	North America	USA	Florida		North America	USA	Florida	genome	29834	Human	?	?	A.3	S	Florida Bureau of Public Health Laboratories	Florida Bureau of Public Health Laboratories	Sarah Schmedes et al	https://www.gisaid.org	?	?	5/6/2020
USA/FL-BPHL-0120/2020	ncov	EPI_ISL_450854	?	4/9/2020	North America	USA	Florida		North America	USA	Florida	genome	29813	Human	?	?	B.1	GH	Florida Bureau of Public Health Laboratories	Florida Bureau of Public Health Laboratories	Sarah Schmedes et al	https://www.gisaid.org	?	?	5/22/2020
USA/FL-BPHL-0121/2020	ncov	EPI_ISL_450855	?	4/10/2020	North America	USA	Florida		North America	USA	Florida	genome	29833	Human	?	?	B.1	GH	Florida Bureau of Public Health Laboratories	Florida Bureau of Public Health Laboratories	Sarah Schmedes et al	https://www.gisaid.org	?	?	5/22/2020
USA/FL-BPHL-0122/2020	ncov	EPI_ISL_450856	?	4/10/2020	North America	USA	Florida		North America	USA	Florida	genome	29895	Human	?	?	B.1	GH	Florida Bureau of Public Health Laboratories	Florida Bureau of Public Health Laboratories	Sarah Schmedes et al	https://www.gisaid.org	?	?	5/22/2020
USA/FL-BPHL-0123/2020	ncov	EPI_ISL_450857	?	4/10/2020	North America	USA	Florida		North America	USA	Florida	genome	29845	Human	?	?	B.1	GH	Florida Bureau of Public Health Laboratories	Florida Bureau of Public Health Laboratories	Sarah Schmedes et al	https://www.gisaid.org	?	?	5/22/2020
USA/FL-BPHL-0124/2020	ncov	EPI_ISL_450858	?	4/10/2020	North America	USA	Florida		North America	USA	Florida	genome	29795	Human	?	?	B.1	GH	Florida Bureau of Public Health Laboratories	Florida Bureau of Public Health Laboratories	Sarah Schmedes et al	https://www.gisaid.org	?	?	5/22/2020
USA/FL-BPHL-0125/2020	ncov	EPI_ISL_450859	?	4/10/2020	North America	USA	Florida		North America	USA	Florida	genome	29867	Human	?	?	B.1	GH	Florida Bureau of Public Health Laboratories	Florida Bureau of Public Health Laboratories	Sarah Schmedes et al	https://www.gisaid.org	?	?	5/22/2020
USA/FL-BPHL-0126/2020	ncov	EPI_ISL_450860	?	4/10/2020	North America	USA	Florida		North America	USA	Florida	genome	29794	Human	?	?	B.1	GH	Florida Bureau of Public Health Laboratories	Florida Bureau of Public Health Laboratories	Sarah Schmedes et al	https://www.gisaid.org	?	?	5/22/2020
USA/FL-BPHL-0127/2020	ncov	EPI_ISL_450861	?	4/10/2020	North America	USA	Florida		North America	USA	Florida	genome	29797	Human	?	?	B.1	GH	Florida Bureau of Public Health Laboratories	Florida Bureau of Public Health Laboratories	Sarah Schmedes et al	https://www.gisaid.org	?	?	5/22/2020
USA/FL-BPHL-0128/2020	ncov	EPI_ISL_450862	?	4/10/2020	North America	USA	Florida		North America	USA	Florida	genome	29834	Human	?	?	B.1	G	Florida Bureau of Public Health Laboratories	Florida Bureau of Public Health Laboratories	Sarah Schmedes et al	https://www.gisaid.org	?	?	5/22/2020
USA/FL-BPHL-0129/2020	ncov	EPI_ISL_450863	?	4/11/2020	North America	USA	Florida		North America	USA	Florida	genome	29795	Human	?	?	B.1	GH	Florida Bureau of Public Health Laboratories	Florida Bureau of Public Health Laboratories	Sarah Schmedes et al	https://www.gisaid.org	?	?	5/22/2020
USA/FL-BPHL-013/2020	ncov	EPI_ISL_436517	?	4/8/2020	North America	USA	Florida		North America	USA	Florida	genome	29866	Human	?	?	B.1	GH	Florida Bureau of Public Health Laboratories	Florida Bureau of Public Health Laboratories	Sarah Schmedes et al	https://www.gisaid.org	?	?	5/6/2020
USA/FL-BPHL-0130/2020	ncov	EPI_ISL_450864	?	4/11/2020	North America	USA	Florida		North America	USA	Florida	genome	29839	Human	?	?	B.1	GH	Florida Bureau of Public Health Laboratories	Florida Bureau of Public Health Laboratories	Sarah Schmedes et al	https://www.gisaid.org	?	?	5/22/2020
USA/FL-BPHL-0131/2020	ncov	EPI_ISL_450865	?	4/11/2020	North America	USA	Florida		North America	USA	Florida	genome	29801	Human	?	?	B.1	GH	Florida Bureau of Public Health Laboratories	Florida Bureau of Public Health Laboratories	Sarah Schmedes et al	https://www.gisaid.org	?	?	5/22/2020
USA/FL-BPHL-0132/2020	ncov	EPI_ISL_450866	?	4/11/2020	North America	USA	Florida		North America	USA	Florida	genome	29812	Human	?	?	B.1	GH	Florida Bureau of Public Health Laboratories	Florida Bureau of Public Health Laboratories	Sarah Schmedes et al	https://www.gisaid.org	?	?	5/22/2020
USA/FL-BPHL-0133/2020	ncov	EPI_ISL_450867	?	4/11/2020	North America	USA	Florida		North America	USA	Florida	genome	29832	Human	?	?	A.1	S	Florida Bureau of Public Health Laboratories	Florida Bureau of Public Health Laboratories	Sarah Schmedes et al	https://www.gisaid.org	?	?	5/22/2020
USA/FL-BPHL-0134/2020	ncov	EPI_ISL_450868	?	4/11/2020	North America	USA	Florida		North America	USA	Florida	genome	29783	Human	?	?	B.1	GH	Florida Bureau of Public Health Laboratories	Florida Bureau of Public Health Laboratories	Sarah Schmedes et al	https://www.gisaid.org	?	?	5/22/2020
USA/FL-BPHL-0135/2020	ncov	EPI_ISL_450869	?	4/11/2020	North America	USA	Florida		North America	USA	Florida	genome	29831	Human	?	?	B.1	GH	Florida Bureau of Public Health Laboratories	Florida Bureau of Public Health Laboratories	Sarah Schmedes et al	https://www.gisaid.org	?	?	5/22/2020
USA/FL-BPHL-0136/2020	ncov	EPI_ISL_450870	?	4/11/2020	North America	USA	Florida		North America	USA	Florida	genome	29870	Human	?	?	B.1	GH	Florida Bureau of Public Health Laboratories	Florida Bureau of Public Health Laboratories	Sarah Schmedes et al	https://www.gisaid.org	?	?	5/22/2020
USA/FL-BPHL-0137/2020	ncov	EPI_ISL_450871	?	4/11/2020	North America	USA	Florida		North America	USA	Florida	genome	29860	Human	?	?	B.1	GH	Florida Bureau of Public Health Laboratories	Florida Bureau of Public Health Laboratories	Sarah Schmedes et al	https://www.gisaid.org	?	?	5/22/2020
USA/FL-BPHL-0138/2020	ncov	EPI_ISL_450872	?	4/12/2020	North America	USA	Florida		North America	USA	Florida	genome	29800	Human	?	?	B.1	GH	Florida Bureau of Public Health Laboratories	Florida Bureau of Public Health Laboratories	Sarah Schmedes et al	https://www.gisaid.org	?	?	5/22/2020
USA/FL-BPHL-0139/2020	ncov	EPI_ISL_480790	?	3/7/2020	North America	USA	Florida		North America	USA	Florida	genome	29824	Human	?	?	B.1	GH	Florida Bureau of Public Health Laboratories	Florida Bureau of Public Health Laboratories	Sarah Schmedes et al	https://www.gisaid.org	?	?	7/2/2020
USA/FL-BPHL-014/2020	ncov	EPI_ISL_436518	?	4/8/2020	North America	USA	Florida		North America	USA	Florida	genome	29834	Human	?	?	B.1	GH	Florida Bureau of Public Health Laboratories	Florida Bureau of Public Health Laboratories	Sarah Schmedes et al	https://www.gisaid.org	?	?	5/6/2020
USA/FL-BPHL-0140/2020	ncov	EPI_ISL_480791	?	3/10/2020	North America	USA	Florida		North America	USA	Florida	genome	29836	Human	?	?	B.1	GH	Florida Bureau of Public Health Laboratories	Florida Bureau of Public Health Laboratories	Sarah Schmedes et al	https://www.gisaid.org	?	?	7/2/2020
USA/FL-BPHL-0141/2020	ncov	EPI_ISL_480792	?	3/10/2020	North America	USA	Florida		North America	USA	Florida	genome	29850	Human	?	?	A.3	S	Florida Bureau of Public Health Laboratories	Florida Bureau of Public Health Laboratories	Sarah Schmedes et al	https://www.gisaid.org	?	?	7/2/2020
USA/FL-BPHL-0142/2020	ncov	EPI_ISL_480793	?	3/10/2020	North America	USA	Florida		North America	USA	Florida	genome	29850	Human	?	?	A.3	S	Florida Bureau of Public Health Laboratories	Florida Bureau of Public Health Laboratories	Sarah Schmedes et al	https://www.gisaid.org	?	?	7/2/2020
USA/FL-BPHL-0143/2020	ncov	EPI_ISL_480794	?	3/11/2020	North America	USA	Florida		North America	USA	Florida	genome	29837	Human	?	?	B.1	GH	Florida Bureau of Public Health Laboratories	Florida Bureau of Public Health Laboratories	Sarah Schmedes et al	https://www.gisaid.org	?	?	7/2/2020
USA/FL-BPHL-0144/2020	ncov	EPI_ISL_480795	?	3/12/2020	North America	USA	Florida		North America	USA	Florida	genome	29836	Human	?	?	A.1	S	Florida Bureau of Public Health Laboratories	Florida Bureau of Public Health Laboratories	Sarah Schmedes et al	https://www.gisaid.org	?	?	7/2/2020
USA/FL-BPHL-0145/2020	ncov	EPI_ISL_480796	?	3/12/2020	North America	USA	Florida		North America	USA	Florida	genome	29873	Human	?	?	A.1	S	Florida Bureau of Public Health Laboratories	Florida Bureau of Public Health Laboratories	Sarah Schmedes et al	https://www.gisaid.org	?	?	7/2/2020
USA/FL-BPHL-0146/2020	ncov	EPI_ISL_480797	?	3/12/2020	North America	USA	Florida		North America	USA	Florida	genome	29806	Human	?	?	A.1	S	Florida Bureau of Public Health Laboratories	Florida Bureau of Public Health Laboratories	Sarah Schmedes et al	https://www.gisaid.org	?	?	7/2/2020
USA/FL-BPHL-0147/2020	ncov	EPI_ISL_480798	?	3/12/2020	North America	USA	Florida		North America	USA	Florida	genome	29837	Human	?	?	B.1	GH	Florida Bureau of Public Health Laboratories	Florida Bureau of Public Health Laboratories	Sarah Schmedes et al	https://www.gisaid.org	?	?	7/2/2020
USA/FL-BPHL-0148/2020	ncov	EPI_ISL_480799	?	3/12/2020	North America	USA	Florida		North America	USA	Florida	genome	29524	Human	?	?	B.1	G	Florida Bureau of Public Health Laboratories	Florida Bureau of Public Health Laboratories	Sarah Schmedes et al	https://www.gisaid.org	?	?	7/2/2020
USA/FL-BPHL-0149/2020	ncov	EPI_ISL_480800	?	3/12/2020	North America	USA	Florida		North America	USA	Florida	genome	29862	Human	?	?	B.1	G	Florida Bureau of Public Health Laboratories	Florida Bureau of Public Health Laboratories	Sarah Schmedes et al	https://www.gisaid.org	?	?	7/2/2020
USA/FL-BPHL-015/2020	ncov	EPI_ISL_436519	?	4/9/2020	North America	USA	Florida		North America	USA	Florida	genome	29834	Human	?	?	B.1	GH	Florida Bureau of Public Health Laboratories	Florida Bureau of Public Health Laboratories	Sarah Schmedes et al	https://www.gisaid.org	?	?	5/6/2020
USA/FL-BPHL-0150/2020	ncov	EPI_ISL_480801	?	4/1/2020	North America	USA	Florida		North America	USA	Florida	genome	29831	Human	?	?	B.1	GH	Florida Bureau of Public Health Laboratories	Florida Bureau of Public Health Laboratories	Sarah Schmedes et al	https://www.gisaid.org	?	?	7/2/2020
USA/FL-BPHL-0151/2020	ncov	EPI_ISL_480802	?	4/1/2020	North America	USA	Florida		North America	USA	Florida	genome	29849	Human	?	?	B.1	GH	Florida Bureau of Public Health Laboratories	Florida Bureau of Public Health Laboratories	Sarah Schmedes et al	https://www.gisaid.org	?	?	7/2/2020
USA/FL-BPHL-0152/2020	ncov	EPI_ISL_480803	?	4/1/2020	North America	USA	Florida		North America	USA	Florida	genome	29804	Human	?	?	A.1	S	Florida Bureau of Public Health Laboratories	Florida Bureau of Public Health Laboratories	Sarah Schmedes et al	https://www.gisaid.org	?	?	7/2/2020
USA/FL-BPHL-0153/2020	ncov	EPI_ISL_480804	?	4/1/2020	North America	USA	Florida		North America	USA	Florida	genome	29812	Human	?	?	B.1	GH	Florida Bureau of Public Health Laboratories	Florida Bureau of Public Health Laboratories	Sarah Schmedes et al	https://www.gisaid.org	?	?	7/2/2020
USA/FL-BPHL-0154/2020	ncov	EPI_ISL_480805	?	4/1/2020	North America	USA	Florida		North America	USA	Florida	genome	29861	Human	?	?	B.1	GH	Florida Bureau of Public Health Laboratories	Florida Bureau of Public Health Laboratories	Sarah Schmedes et al	https://www.gisaid.org	?	?	7/2/2020
USA/FL-BPHL-0155/2020	ncov	EPI_ISL_480806	?	4/1/2020	North America	USA	Florida		North America	USA	Florida	genome	29853	Human	?	?	B.1.1	GR	Florida Bureau of Public Health Laboratories	Florida Bureau of Public Health Laboratories	Sarah Schmedes et al	https://www.gisaid.org	?	?	7/2/2020
USA/FL-BPHL-0156/2020	ncov	EPI_ISL_480807	?	4/2/2020	North America	USA	Florida		North America	USA	Florida	genome	29807	Human	?	?	B.1	GH	Florida Bureau of Public Health Laboratories	Florida Bureau of Public Health Laboratories	Sarah Schmedes et al	https://www.gisaid.org	?	?	7/2/2020
USA/FL-BPHL-0157/2020	ncov	EPI_ISL_480808	?	4/2/2020	North America	USA	Florida		North America	USA	Florida	genome	29884	Human	?	?	B.1	GH	Florida Bureau of Public Health Laboratories	Florida Bureau of Public Health Laboratories	Sarah Schmedes et al	https://www.gisaid.org	?	?	7/2/2020
USA/FL-BPHL-0158/2020	ncov	EPI_ISL_480809	?	4/2/2020	North America	USA	Florida		North America	USA	Florida	genome	29858	Human	?	?	B.1	GH	Florida Bureau of Public Health Laboratories	Florida Bureau of Public Health Laboratories	Sarah Schmedes et al	https://www.gisaid.org	?	?	7/2/2020
USA/FL-BPHL-0159/2020	ncov	EPI_ISL_480810	?	4/2/2020	North America	USA	Florida		North America	USA	Florida	genome	29875	Human	?	?	B.1	GH	Florida Bureau of Public Health Laboratories	Florida Bureau of Public Health Laboratories	Sarah Schmedes et al	https://www.gisaid.org	?	?	7/2/2020
USA/FL-BPHL-016/2020	ncov	EPI_ISL_436520	?	4/9/2020	North America	USA	Florida		North America	USA	Florida	genome	29834	Human	?	?	B.1	GH	Florida Bureau of Public Health Laboratories	Florida Bureau of Public Health Laboratories	Sarah Schmedes et al	https://www.gisaid.org	?	?	5/6/2020
USA/FL-BPHL-0160/2020	ncov	EPI_ISL_480811	?	4/2/2020	North America	USA	Florida		North America	USA	Florida	genome	29854	Human	?	?	B.1	GH	Florida Bureau of Public Health Laboratories	Florida Bureau of Public Health Laboratories	Sarah Schmedes et al	https://www.gisaid.org	?	?	7/2/2020
USA/FL-BPHL-0161/2020	ncov	EPI_ISL_480812	?	4/2/2020	North America	USA	Florida		North America	USA	Florida	genome	29854	Human	?	?	B.1	GH	Florida Bureau of Public Health Laboratories	Florida Bureau of Public Health Laboratories	Sarah Schmedes et al	https://www.gisaid.org	?	?	7/2/2020
USA/FL-BPHL-0162/2020	ncov	EPI_ISL_480813	?	4/2/2020	North America	USA	Florida		North America	USA	Florida	genome	29814	Human	?	?	A.1	S	Florida Bureau of Public Health Laboratories	Florida Bureau of Public Health Laboratories	Sarah Schmedes et al	https://www.gisaid.org	?	?	7/2/2020
USA/FL-BPHL-0163/2020	ncov	EPI_ISL_480814	?	4/4/2020	North America	USA	Florida		North America	USA	Florida	genome	29673	Human	?	?	B.1	GH	Florida Bureau of Public Health Laboratories	Florida Bureau of Public Health Laboratories	Sarah Schmedes et al	https://www.gisaid.org	?	?	7/2/2020
USA/FL-BPHL-0164/2020	ncov	EPI_ISL_480815	?	4/3/2020	North America	USA	Florida		North America	USA	Florida	genome	29857	Human	?	?	B.1	GH	Florida Bureau of Public Health Laboratories	Florida Bureau of Public Health Laboratories	Sarah Schmedes et al	https://www.gisaid.org	?	?	7/2/2020
USA/FL-BPHL-0165/2020	ncov	EPI_ISL_480816	?	4/3/2020	North America	USA	Florida		North America	USA	Florida	genome	29893	Human	?	?	B.1	GH	Florida Bureau of Public Health Laboratories	Florida Bureau of Public Health Laboratories	Sarah Schmedes et al	https://www.gisaid.org	?	?	7/2/2020
USA/FL-BPHL-0166/2020	ncov	EPI_ISL_480817	?	4/3/2020	North America	USA	Florida		North America	USA	Florida	genome	29870	Human	?	?	B.1	GH	Florida Bureau of Public Health Laboratories	Florida Bureau of Public Health Laboratories	Sarah Schmedes et al	https://www.gisaid.org	?	?	7/2/2020
USA/FL-BPHL-0167/2020	ncov	EPI_ISL_480818	?	4/3/2020	North America	USA	Florida		North America	USA	Florida	genome	29874	Human	?	?	B.1	GH	Florida Bureau of Public Health Laboratories	Florida Bureau of Public Health Laboratories	Sarah Schmedes et al	https://www.gisaid.org	?	?	7/2/2020
USA/FL-BPHL-0168/2020	ncov	EPI_ISL_480819	?	4/3/2020	North America	USA	Florida		North America	USA	Florida	genome	29821	Human	?	?	B.2	V	Florida Bureau of Public Health Laboratories	Florida Bureau of Public Health Laboratories	Sarah Schmedes et al	https://www.gisaid.org	?	?	7/2/2020
USA/FL-BPHL-0169/2020	ncov	EPI_ISL_480820	?	4/3/2020	North America	USA	Florida		North America	USA	Florida	genome	29828	Human	?	?	B.1	GH	Florida Bureau of Public Health Laboratories	Florida Bureau of Public Health Laboratories	Sarah Schmedes et al	https://www.gisaid.org	?	?	7/2/2020
USA/FL-BPHL-017/2020	ncov	EPI_ISL_436521	?	4/8/2020	North America	USA	Florida		North America	USA	Florida	genome	29835	Human	?	?	B.1	GH	Florida Bureau of Public Health Laboratories	Florida Bureau of Public Health Laboratories	Sarah Schmedes et al	https://www.gisaid.org	?	?	5/6/2020
USA/FL-BPHL-0170/2020	ncov	EPI_ISL_480821	?	4/3/2020	North America	USA	Florida		North America	USA	Florida	genome	29824	Human	?	?	B.1	GH	Florida Bureau of Public Health Laboratories	Florida Bureau of Public Health Laboratories	Sarah Schmedes et al	https://www.gisaid.org	?	?	7/2/2020
USA/FL-BPHL-0171/2020	ncov	EPI_ISL_480822	?	4/4/2020	North America	USA	Florida		North America	USA	Florida	genome	29849	Human	?	?	B.1	GH	Florida Bureau of Public Health Laboratories	Florida Bureau of Public Health Laboratories	Sarah Schmedes et al	https://www.gisaid.org	?	?	7/2/2020
USA/FL-BPHL-0172/2020	ncov	EPI_ISL_480823	?	4/4/2020	North America	USA	Florida		North America	USA	Florida	genome	29851	Human	?	?	B.1	GH	Florida Bureau of Public Health Laboratories	Florida Bureau of Public Health Laboratories	Sarah Schmedes et al	https://www.gisaid.org	?	?	7/2/2020
USA/FL-BPHL-0173/2020	ncov	EPI_ISL_480824	?	4/4/2020	North America	USA	Florida		North America	USA	Florida	genome	29873	Human	?	?	B.1	GH	Florida Bureau of Public Health Laboratories	Florida Bureau of Public Health Laboratories	Sarah Schmedes et al	https://www.gisaid.org	?	?	7/2/2020
USA/FL-BPHL-0174/2020	ncov	EPI_ISL_480825	?	4/4/2020	North America	USA	Florida		North America	USA	Florida	genome	29872	Human	?	?	B.1	GH	Florida Bureau of Public Health Laboratories	Florida Bureau of Public Health Laboratories	Sarah Schmedes et al	https://www.gisaid.org	?	?	7/2/2020
USA/FL-BPHL-0175/2020	ncov	EPI_ISL_480826	?	4/4/2020	North America	USA	Florida		North America	USA	Florida	genome	29876	Human	?	?	B.1	GH	Florida Bureau of Public Health Laboratories	Florida Bureau of Public Health Laboratories	Sarah Schmedes et al	https://www.gisaid.org	?	?	7/2/2020
USA/FL-BPHL-0176/2020	ncov	EPI_ISL_480827	?	4/4/2020	North America	USA	Florida		North America	USA	Florida	genome	29862	Human	?	?	B.1.1	GR	Florida Bureau of Public Health Laboratories	Florida Bureau of Public Health Laboratories	Sarah Schmedes et al	https://www.gisaid.org	?	?	7/2/2020
USA/FL-BPHL-0177/2020	ncov	EPI_ISL_480828	?	4/4/2020	North America	USA	Florida		North America	USA	Florida	genome	29874	Human	?	?	B.1	GH	Florida Bureau of Public Health Laboratories	Florida Bureau of Public Health Laboratories	Sarah Schmedes et al	https://www.gisaid.org	?	?	7/2/2020
USA/FL-BPHL-0178/2020	ncov	EPI_ISL_480829	?	4/5/2020	North America	USA	Florida		North America	USA	Florida	genome	29836	Human	?	?	B.1	GH	Florida Bureau of Public Health Laboratories	Florida Bureau of Public Health Laboratories	Sarah Schmedes et al	https://www.gisaid.org	?	?	7/2/2020
USA/FL-BPHL-0179/2020	ncov	EPI_ISL_480830	?	4/5/2020	North America	USA	Florida		North America	USA	Florida	genome	29850	Human	?	?	B.1	GH	Florida Bureau of Public Health Laboratories	Florida Bureau of Public Health Laboratories	Sarah Schmedes et al	https://www.gisaid.org	?	?	7/2/2020
USA/FL-BPHL-018/2020	ncov	EPI_ISL_436522	?	4/9/2020	North America	USA	Florida		North America	USA	Florida	genome	29850	Human	?	?	B.1	GH	Florida Bureau of Public Health Laboratories	Florida Bureau of Public Health Laboratories	Sarah Schmedes et al	https://www.gisaid.org	?	?	5/6/2020
USA/FL-BPHL-0180/2020	ncov	EPI_ISL_480831	?	4/5/2020	North America	USA	Florida		North America	USA	Florida	genome	29864	Human	?	?	B.1	GH	Florida Bureau of Public Health Laboratories	Florida Bureau of Public Health Laboratories	Sarah Schmedes et al	https://www.gisaid.org	?	?	7/2/2020
USA/FL-BPHL-0181/2020	ncov	EPI_ISL_480832	?	4/5/2020	North America	USA	Florida		North America	USA	Florida	genome	29900	Human	?	?	B.1	GH	Florida Bureau of Public Health Laboratories	Florida Bureau of Public Health Laboratories	Sarah Schmedes et al	https://www.gisaid.org	?	?	7/2/2020
USA/FL-BPHL-0182/2020	ncov	EPI_ISL_480833	?	4/5/2020	North America	USA	Florida		North America	USA	Florida	genome	29857	Human	?	?	B.1	GH	Florida Bureau of Public Health Laboratories	Florida Bureau of Public Health Laboratories	Sarah Schmedes et al	https://www.gisaid.org	?	?	7/2/2020
USA/FL-BPHL-0183/2020	ncov	EPI_ISL_480834	?	4/5/2020	North America	USA	Florida		North America	USA	Florida	genome	29859	Human	?	?	B.1	GH	Florida Bureau of Public Health Laboratories	Florida Bureau of Public Health Laboratories	Sarah Schmedes et al	https://www.gisaid.org	?	?	7/2/2020
USA/FL-BPHL-0184/2020	ncov	EPI_ISL_480835	?	4/5/2020	North America	USA	Florida		North America	USA	Florida	genome	29818	Human	?	?	B.1	GH	Florida Bureau of Public Health Laboratories	Florida Bureau of Public Health Laboratories	Sarah Schmedes et al	https://www.gisaid.org	?	?	7/2/2020
USA/FL-BPHL-0185/2020	ncov	EPI_ISL_480836	?	4/5/2020	North America	USA	Florida		North America	USA	Florida	genome	29853	Human	?	?	B.1	GH	Florida Bureau of Public Health Laboratories	Florida Bureau of Public Health Laboratories	Sarah Schmedes et al	https://www.gisaid.org	?	?	7/2/2020
USA/FL-BPHL-0186/2020	ncov	EPI_ISL_480837	?	4/5/2020	North America	USA	Florida		North America	USA	Florida	genome	29864	Human	?	?	B.1	GH	Florida Bureau of Public Health Laboratories	Florida Bureau of Public Health Laboratories	Sarah Schmedes et al	https://www.gisaid.org	?	?	7/2/2020
USA/FL-BPHL-0187/2020	ncov	EPI_ISL_480838	?	4/5/2020	North America	USA	Florida		North America	USA	Florida	genome	29844	Human	?	?	B.1	GH	Florida Bureau of Public Health Laboratories	Florida Bureau of Public Health Laboratories	Sarah Schmedes et al	https://www.gisaid.org	?	?	7/2/2020
USA/FL-BPHL-0188/2020	ncov	EPI_ISL_480839	?	4/5/2020	North America	USA	Florida		North America	USA	Florida	genome	29875	Human	?	?	B.1	GH	Florida Bureau of Public Health Laboratories	Florida Bureau of Public Health Laboratories	Sarah Schmedes et al	https://www.gisaid.org	?	?	7/2/2020
USA/FL-BPHL-0189/2020	ncov	EPI_ISL_480840	?	4/5/2020	North America	USA	Florida		North America	USA	Florida	genome	29871	Human	?	?	B.1	GH	Florida Bureau of Public Health Laboratories	Florida Bureau of Public Health Laboratories	Sarah Schmedes et al	https://www.gisaid.org	?	?	7/2/2020
USA/FL-BPHL-019/2020	ncov	EPI_ISL_436523	?	4/15/2020	North America	USA	Florida		North America	USA	Florida	genome	29833	Human	?	?	B.1	GH	Florida Bureau of Public Health Laboratories	Florida Bureau of Public Health Laboratories	Sarah Schmedes et al	https://www.gisaid.org	?	?	5/6/2020
USA/FL-BPHL-0190/2020	ncov	EPI_ISL_480841	?	4/5/2020	North America	USA	Florida		North America	USA	Florida	genome	29874	Human	?	?	B.1	GH	Florida Bureau of Public Health Laboratories	Florida Bureau of Public Health Laboratories	Sarah Schmedes et al	https://www.gisaid.org	?	?	7/2/2020
USA/FL-BPHL-0191/2020	ncov	EPI_ISL_480842	?	4/5/2020	North America	USA	Florida		North America	USA	Florida	genome	29867	Human	?	?	B.1	GH	Florida Bureau of Public Health Laboratories	Florida Bureau of Public Health Laboratories	Sarah Schmedes et al	https://www.gisaid.org	?	?	7/2/2020
USA/FL-BPHL-0192/2020	ncov	EPI_ISL_480843	?	4/6/2020	North America	USA	Florida		North America	USA	Florida	genome	29537	Human	?	?	B.1	G	Florida Bureau of Public Health Laboratories	Florida Bureau of Public Health Laboratories	Sarah Schmedes et al	https://www.gisaid.org	?	?	7/2/2020
USA/FL-BPHL-0193/2020	ncov	EPI_ISL_480844	?	4/5/2020	North America	USA	Florida		North America	USA	Florida	genome	29864	Human	?	?	A.3	S	Florida Bureau of Public Health Laboratories	Florida Bureau of Public Health Laboratories	Sarah Schmedes et al	https://www.gisaid.org	?	?	7/2/2020
USA/FL-BPHL-0194/2020	ncov	EPI_ISL_480845	?	4/5/2020	North America	USA	Florida		North America	USA	Florida	genome	29864	Human	?	?	B.1	GH	Florida Bureau of Public Health Laboratories	Florida Bureau of Public Health Laboratories	Sarah Schmedes et al	https://www.gisaid.org	?	?	7/2/2020
USA/FL-BPHL-0195/2020	ncov	EPI_ISL_480846	?	4/5/2020	North America	USA	Florida		North America	USA	Florida	genome	29809	Human	?	?	B.1	GH	Florida Bureau of Public Health Laboratories	Florida Bureau of Public Health Laboratories	Sarah Schmedes et al	https://www.gisaid.org	?	?	7/2/2020
USA/FL-BPHL-0196/2020	ncov	EPI_ISL_480847	?	4/5/2020	North America	USA	Florida		North America	USA	Florida	genome	29880	Human	?	?	B.1	GH	Florida Bureau of Public Health Laboratories	Florida Bureau of Public Health Laboratories	Sarah Schmedes et al	https://www.gisaid.org	?	?	7/2/2020
USA/FL-BPHL-0197/2020	ncov	EPI_ISL_480848	?	4/5/2020	North America	USA	Florida		North America	USA	Florida	genome	29838	Human	?	?	B.1	GH	Florida Bureau of Public Health Laboratories	Florida Bureau of Public Health Laboratories	Sarah Schmedes et al	https://www.gisaid.org	?	?	7/2/2020
USA/FL-BPHL-0198/2020	ncov	EPI_ISL_480849	?	4/6/2020	North America	USA	Florida		North America	USA	Florida	genome	29844	Human	?	?	B.1	GH	Florida Bureau of Public Health Laboratories	Florida Bureau of Public Health Laboratories	Sarah Schmedes et al	https://www.gisaid.org	?	?	7/2/2020
USA/FL-BPHL-0199/2020	ncov	EPI_ISL_480850	?	4/8/2020	North America	USA	Florida		North America	USA	Florida	genome	29819	Human	?	?	B.1	GH	Florida Bureau of Public Health Laboratories	Florida Bureau of Public Health Laboratories	Sarah Schmedes et al	https://www.gisaid.org	?	?	7/2/2020
USA/FL-BPHL-02/2020	ncov	EPI_ISL_436506	?	4/5/2020	North America	USA	Florida		North America	USA	Florida	genome	29866	Human	?	?	B.1	GH	Florida Bureau of Public Health Laboratories	Florida Bureau of Public Health Laboratories	Sarah Schmedes et al	https://www.gisaid.org	?	?	5/6/2020
USA/FL-BPHL-020/2020	ncov	EPI_ISL_436524	?	4/15/2020	North America	USA	Florida		North America	USA	Florida	genome	29864	Human	?	?	B.1	GH	Florida Bureau of Public Health Laboratories	Florida Bureau of Public Health Laboratories	Sarah Schmedes et al	https://www.gisaid.org	?	?	5/6/2020
USA/FL-BPHL-0200/2020	ncov	EPI_ISL_480851	?	4/8/2020	North America	USA	Florida		North America	USA	Florida	genome	29833	Human	?	?	B.1	GH	Florida Bureau of Public Health Laboratories	Florida Bureau of Public Health Laboratories	Sarah Schmedes et al	https://www.gisaid.org	?	?	7/2/2020
USA/FL-BPHL-0201/2020	ncov	EPI_ISL_480852	?	4/8/2020	North America	USA	Florida		North America	USA	Florida	genome	29865	Human	?	?	B.1	GH	Florida Bureau of Public Health Laboratories	Florida Bureau of Public Health Laboratories	Sarah Schmedes et al	https://www.gisaid.org	?	?	7/2/2020
USA/FL-BPHL-0202/2020	ncov	EPI_ISL_480853	?	4/8/2020	North America	USA	Florida		North America	USA	Florida	genome	29864	Human	?	?	B.1	GH	Florida Bureau of Public Health Laboratories	Florida Bureau of Public Health Laboratories	Sarah Schmedes et al	https://www.gisaid.org	?	?	7/2/2020
USA/FL-BPHL-0203/2020	ncov	EPI_ISL_480854	?	4/8/2020	North America	USA	Florida		North America	USA	Florida	genome	29866	Human	?	?	B.1	GH	Florida Bureau of Public Health Laboratories	Florida Bureau of Public Health Laboratories	Sarah Schmedes et al	https://www.gisaid.org	?	?	7/2/2020
USA/FL-BPHL-0204/2020	ncov	EPI_ISL_480855	?	4/14/2020	North America	USA	Florida		North America	USA	Florida	genome	29869	Human	?	?	B.1	GH	Florida Bureau of Public Health Laboratories	Florida Bureau of Public Health Laboratories	Sarah Schmedes et al	https://www.gisaid.org	?	?	7/2/2020
USA/FL-BPHL-0205/2020	ncov	EPI_ISL_480856	?	4/14/2020	North America	USA	Florida		North America	USA	Florida	genome	29865	Human	?	?	B.1	GH	Florida Bureau of Public Health Laboratories	Florida Bureau of Public Health Laboratories	Sarah Schmedes et al	https://www.gisaid.org	?	?	7/2/2020
USA/FL-BPHL-0206/2020	ncov	EPI_ISL_480857	?	4/14/2020	North America	USA	Florida		North America	USA	Florida	genome	29816	Human	?	?	B.1	GH	Florida Bureau of Public Health Laboratories	Florida Bureau of Public Health Laboratories	Sarah Schmedes et al	https://www.gisaid.org	?	?	7/2/2020
USA/FL-BPHL-0207/2020	ncov	EPI_ISL_480858	?	4/15/2020	North America	USA	Florida		North America	USA	Florida	genome	29841	Human	?	?	B.1	GH	Florida Bureau of Public Health Laboratories	Florida Bureau of Public Health Laboratories	Sarah Schmedes et al	https://www.gisaid.org	?	?	7/2/2020
USA/FL-BPHL-0208/2020	ncov	EPI_ISL_480859	?	4/19/2020	North America	USA	Florida		North America	USA	Florida	genome	29857	Human	?	?	B.1	GH	Florida Bureau of Public Health Laboratories	Florida Bureau of Public Health Laboratories	Sarah Schmedes et al	https://www.gisaid.org	?	?	7/2/2020
USA/FL-BPHL-0209/2020	ncov	EPI_ISL_480860	?	4/19/2020	North America	USA	Florida		North America	USA	Florida	genome	29815	Human	?	?	B.1	GH	Florida Bureau of Public Health Laboratories	Florida Bureau of Public Health Laboratories	Sarah Schmedes et al	https://www.gisaid.org	?	?	7/2/2020
USA/FL-BPHL-021/2020	ncov	EPI_ISL_436525	?	4/15/2020	North America	USA	Florida		North America	USA	Florida	genome	29834	Human	?	?	B.1	GH	Florida Bureau of Public Health Laboratories	Florida Bureau of Public Health Laboratories	Sarah Schmedes et al	https://www.gisaid.org	?	?	5/6/2020
USA/FL-BPHL-0210/2020	ncov	EPI_ISL_480861	?	4/19/2020	North America	USA	Florida		North America	USA	Florida	genome	29851	Human	?	?	B.1	GH	Florida Bureau of Public Health Laboratories	Florida Bureau of Public Health Laboratories	Sarah Schmedes et al	https://www.gisaid.org	?	?	7/2/2020
USA/FL-BPHL-0211/2020	ncov	EPI_ISL_480862	?	4/19/2020	North America	USA	Florida		North America	USA	Florida	genome	29849	Human	?	?	B.1	GH	Florida Bureau of Public Health Laboratories	Florida Bureau of Public Health Laboratories	Sarah Schmedes et al	https://www.gisaid.org	?	?	7/2/2020
USA/FL-BPHL-0212/2020	ncov	EPI_ISL_480863	?	4/18/2020	North America	USA	Florida		North America	USA	Florida	genome	29880	Human	?	?	A.3	S	Florida Bureau of Public Health Laboratories	Florida Bureau of Public Health Laboratories	Sarah Schmedes et al	https://www.gisaid.org	?	?	7/2/2020
USA/FL-BPHL-0213/2020	ncov	EPI_ISL_480864	?	4/21/2020	North America	USA	Florida		North America	USA	Florida	genome	29819	Human	?	?	B.1	GH	Florida Bureau of Public Health Laboratories	Florida Bureau of Public Health Laboratories	Sarah Schmedes et al	https://www.gisaid.org	?	?	7/2/2020
USA/FL-BPHL-0214/2020	ncov	EPI_ISL_480865	?	4/21/2020	North America	USA	Florida		North America	USA	Florida	genome	29829	Human	?	?	B.1	GH	Florida Bureau of Public Health Laboratories	Florida Bureau of Public Health Laboratories	Sarah Schmedes et al	https://www.gisaid.org	?	?	7/2/2020
USA/FL-BPHL-0215/2020	ncov	EPI_ISL_480866	?	4/21/2020	North America	USA	Florida		North America	USA	Florida	genome	29902	Human	?	?	A.3	S	Florida Bureau of Public Health Laboratories	Florida Bureau of Public Health Laboratories	Sarah Schmedes et al	https://www.gisaid.org	?	?	7/2/2020
USA/FL-BPHL-0216/2020	ncov	EPI_ISL_480867	?	4/21/2020	North America	USA	Florida		North America	USA	Florida	genome	29858	Human	?	?	B.1	GH	Florida Bureau of Public Health Laboratories	Florida Bureau of Public Health Laboratories	Sarah Schmedes et al	https://www.gisaid.org	?	?	7/2/2020
USA/FL-BPHL-0217/2020	ncov	EPI_ISL_480868	?	4/21/2020	North America	USA	Florida		North America	USA	Florida	genome	29827	Human	?	?	B.1	GH	Florida Bureau of Public Health Laboratories	Florida Bureau of Public Health Laboratories	Sarah Schmedes et al	https://www.gisaid.org	?	?	7/2/2020
USA/FL-BPHL-0218/2020	ncov	EPI_ISL_480869	?	4/21/2020	North America	USA	Florida		North America	USA	Florida	genome	29864	Human	?	?	B.1	GH	Florida Bureau of Public Health Laboratories	Florida Bureau of Public Health Laboratories	Sarah Schmedes et al	https://www.gisaid.org	?	?	7/2/2020
USA/FL-BPHL-0219/2020	ncov	EPI_ISL_480870	?	4/21/2020	North America	USA	Florida		North America	USA	Florida	genome	29872	Human	?	?	B.1	GH	Florida Bureau of Public Health Laboratories	Florida Bureau of Public Health Laboratories	Sarah Schmedes et al	https://www.gisaid.org	?	?	7/2/2020
USA/FL-BPHL-022/2020	ncov	EPI_ISL_436526	?	4/15/2020	North America	USA	Florida		North America	USA	Florida	genome	29839	Human	?	?	B.1	GH	Florida Bureau of Public Health Laboratories	Florida Bureau of Public Health Laboratories	Sarah Schmedes et al	https://www.gisaid.org	?	?	5/6/2020
USA/FL-BPHL-0220/2020	ncov	EPI_ISL_480871	?	4/21/2020	North America	USA	Florida		North America	USA	Florida	genome	29882	Human	?	?	B.1.1	GR	Florida Bureau of Public Health Laboratories	Florida Bureau of Public Health Laboratories	Sarah Schmedes et al	https://www.gisaid.org	?	?	7/2/2020
USA/FL-BPHL-0221/2020	ncov	EPI_ISL_480872	?	4/21/2020	North America	USA	Florida		North America	USA	Florida	genome	29858	Human	?	?	B.1	GH	Florida Bureau of Public Health Laboratories	Florida Bureau of Public Health Laboratories	Sarah Schmedes et al	https://www.gisaid.org	?	?	7/2/2020
USA/FL-BPHL-0222/2020	ncov	EPI_ISL_480873	?	4/21/2020	North America	USA	Florida		North America	USA	Florida	genome	29894	Human	?	?	B.1	GH	Florida Bureau of Public Health Laboratories	Florida Bureau of Public Health Laboratories	Sarah Schmedes et al	https://www.gisaid.org	?	?	7/2/2020
USA/FL-BPHL-0223/2020	ncov	EPI_ISL_480874	?	4/21/2020	North America	USA	Florida		North America	USA	Florida	genome	29903	Human	?	?	B.1.5.3	G	Florida Bureau of Public Health Laboratories	Florida Bureau of Public Health Laboratories	Sarah Schmedes et al	https://www.gisaid.org	?	?	7/2/2020
USA/FL-BPHL-0224/2020	ncov	EPI_ISL_480875	?	4/22/2020	North America	USA	Florida		North America	USA	Florida	genome	29884	Human	?	?	B.1	GH	Florida Bureau of Public Health Laboratories	Florida Bureau of Public Health Laboratories	Sarah Schmedes et al	https://www.gisaid.org	?	?	7/2/2020
USA/FL-BPHL-0225/2020	ncov	EPI_ISL_480876	?	4/22/2020	North America	USA	Florida		North America	USA	Florida	genome	29900	Human	?	?	B.1	GH	Florida Bureau of Public Health Laboratories	Florida Bureau of Public Health Laboratories	Sarah Schmedes et al	https://www.gisaid.org	?	?	7/2/2020
USA/FL-BPHL-0226/2020	ncov	EPI_ISL_480877	?	4/22/2020	North America	USA	Florida		North America	USA	Florida	genome	29899	Human	?	?	B.1	GH	Florida Bureau of Public Health Laboratories	Florida Bureau of Public Health Laboratories	Sarah Schmedes et al	https://www.gisaid.org	?	?	7/2/2020
USA/FL-BPHL-0227/2020	ncov	EPI_ISL_480878	?	4/22/2020	North America	USA	Florida		North America	USA	Florida	genome	29875	Human	?	?	A.3	S	Florida Bureau of Public Health Laboratories	Florida Bureau of Public Health Laboratories	Sarah Schmedes et al	https://www.gisaid.org	?	?	7/2/2020
USA/FL-BPHL-0228/2020	ncov	EPI_ISL_480879	?	4/22/2020	North America	USA	Florida		North America	USA	Florida	genome	29886	Human	?	?	B.1	GH	Florida Bureau of Public Health Laboratories	Florida Bureau of Public Health Laboratories	Sarah Schmedes et al	https://www.gisaid.org	?	?	7/2/2020
USA/FL-BPHL-0229/2020	ncov	EPI_ISL_480880	?	4/23/2020	North America	USA	Florida		North America	USA	Florida	genome	29901	Human	?	?	B.1	GH	Florida Bureau of Public Health Laboratories	Florida Bureau of Public Health Laboratories	Sarah Schmedes et al	https://www.gisaid.org	?	?	7/2/2020
USA/FL-BPHL-023/2020	ncov	EPI_ISL_436527	?	4/15/2020	North America	USA	Florida		North America	USA	Florida	genome	29834	Human	?	?	B.1.3	GH	Florida Bureau of Public Health Laboratories	Florida Bureau of Public Health Laboratories	Sarah Schmedes et al	https://www.gisaid.org	?	?	5/6/2020
USA/FL-BPHL-0230/2020	ncov	EPI_ISL_480881	?	4/23/2020	North America	USA	Florida		North America	USA	Florida	genome	29863	Human	?	?	A.1	S	Florida Bureau of Public Health Laboratories	Florida Bureau of Public Health Laboratories	Sarah Schmedes et al	https://www.gisaid.org	?	?	7/2/2020
USA/FL-BPHL-0231/2020	ncov	EPI_ISL_480882	?	4/23/2020	North America	USA	Florida		North America	USA	Florida	genome	29872	Human	?	?	B.1	GH	Florida Bureau of Public Health Laboratories	Florida Bureau of Public Health Laboratories	Sarah Schmedes et al	https://www.gisaid.org	?	?	7/2/2020
USA/FL-BPHL-0232/2020	ncov	EPI_ISL_480883	?	4/25/2020	North America	USA	Florida		North America	USA	Florida	genome	29868	Human	?	?	B.1	GH	Florida Bureau of Public Health Laboratories	Florida Bureau of Public Health Laboratories	Sarah Schmedes et al	https://www.gisaid.org	?	?	7/2/2020
USA/FL-BPHL-0233/2020	ncov	EPI_ISL_480884	?	4/25/2020	North America	USA	Florida		North America	USA	Florida	genome	29858	Human	?	?	B.1	GH	Florida Bureau of Public Health Laboratories	Florida Bureau of Public Health Laboratories	Sarah Schmedes et al	https://www.gisaid.org	?	?	7/2/2020
USA/FL-BPHL-0234/2020	ncov	EPI_ISL_480885	?	4/25/2020	North America	USA	Florida		North America	USA	Florida	genome	29903	Human	?	?	B.1	GH	Florida Bureau of Public Health Laboratories	Florida Bureau of Public Health Laboratories	Sarah Schmedes et al	https://www.gisaid.org	?	?	7/2/2020
USA/FL-BPHL-0235/2020	ncov	EPI_ISL_480886	?	4/25/2020	North America	USA	Florida		North America	USA	Florida	genome	29844	Human	?	?	B.1	GH	Florida Bureau of Public Health Laboratories	Florida Bureau of Public Health Laboratories	Sarah Schmedes et al	https://www.gisaid.org	?	?	7/2/2020
USA/FL-BPHL-0236/2020	ncov	EPI_ISL_480887	?	4/25/2020	North America	USA	Florida		North America	USA	Florida	genome	29826	Human	?	?	B.1	GH	Florida Bureau of Public Health Laboratories	Florida Bureau of Public Health Laboratories	Sarah Schmedes et al	https://www.gisaid.org	?	?	7/2/2020
USA/FL-BPHL-0237/2020	ncov	EPI_ISL_480888	?	4/26/2020	North America	USA	Florida		North America	USA	Florida	genome	29881	Human	?	?	B.1	GH	Florida Bureau of Public Health Laboratories	Florida Bureau of Public Health Laboratories	Sarah Schmedes et al	https://www.gisaid.org	?	?	7/2/2020
USA/FL-BPHL-0238/2020	ncov	EPI_ISL_480889	?	4/26/2020	North America	USA	Florida		North America	USA	Florida	genome	29873	Human	?	?	B.1	GH	Florida Bureau of Public Health Laboratories	Florida Bureau of Public Health Laboratories	Sarah Schmedes et al	https://www.gisaid.org	?	?	7/2/2020
USA/FL-BPHL-0239/2020	ncov	EPI_ISL_480890	?	5/2/2020	North America	USA	Florida		North America	USA	Florida	genome	29806	Human	?	?	A.3	S	Florida Bureau of Public Health Laboratories	Florida Bureau of Public Health Laboratories	Sarah Schmedes et al	https://www.gisaid.org	?	?	7/2/2020
USA/FL-BPHL-024/2020	ncov	EPI_ISL_436528	?	4/16/2020	North America	USA	Florida		North America	USA	Florida	genome	29834	Human	?	?	B.1	GH	Florida Bureau of Public Health Laboratories	Florida Bureau of Public Health Laboratories	Sarah Schmedes et al	https://www.gisaid.org	?	?	5/6/2020
USA/FL-BPHL-0240/2020	ncov	EPI_ISL_480891	?	5/2/2020	North America	USA	Florida		North America	USA	Florida	genome	29806	Human	?	?	A.3	S	Florida Bureau of Public Health Laboratories	Florida Bureau of Public Health Laboratories	Sarah Schmedes et al	https://www.gisaid.org	?	?	7/2/2020
USA/FL-BPHL-0241/2020	ncov	EPI_ISL_480892	?	5/2/2020	North America	USA	Florida		North America	USA	Florida	genome	29836	Human	?	?	B.1	GH	Florida Bureau of Public Health Laboratories	Florida Bureau of Public Health Laboratories	Sarah Schmedes et al	https://www.gisaid.org	?	?	7/2/2020
USA/FL-BPHL-0242/2020	ncov	EPI_ISL_480893	?	5/2/2020	North America	USA	Florida		North America	USA	Florida	genome	29836	Human	?	?	B.1	GH	Florida Bureau of Public Health Laboratories	Florida Bureau of Public Health Laboratories	Sarah Schmedes et al	https://www.gisaid.org	?	?	7/2/2020
USA/FL-BPHL-0243/2020	ncov	EPI_ISL_480894	?	5/2/2020	North America	USA	Florida		North America	USA	Florida	genome	29832	Human	?	?	B.1	GH	Florida Bureau of Public Health Laboratories	Florida Bureau of Public Health Laboratories	Sarah Schmedes et al	https://www.gisaid.org	?	?	7/2/2020
USA/FL-BPHL-0244/2020	ncov	EPI_ISL_480895	?	5/2/2020	North America	USA	Florida		North America	USA	Florida	genome	29806	Human	?	?	B.1	GH	Florida Bureau of Public Health Laboratories	Florida Bureau of Public Health Laboratories	Sarah Schmedes et al	https://www.gisaid.org	?	?	7/2/2020
USA/FL-BPHL-0245/2020	ncov	EPI_ISL_480896	?	5/2/2020	North America	USA	Florida		North America	USA	Florida	genome	29826	Human	?	?	B.1	GH	Florida Bureau of Public Health Laboratories	Florida Bureau of Public Health Laboratories	Sarah Schmedes et al	https://www.gisaid.org	?	?	7/2/2020
USA/FL-BPHL-0246/2020	ncov	EPI_ISL_480897	?	5/2/2020	North America	USA	Florida		North America	USA	Florida	genome	29840	Human	?	?	B.1	GH	Florida Bureau of Public Health Laboratories	Florida Bureau of Public Health Laboratories	Sarah Schmedes et al	https://www.gisaid.org	?	?	7/2/2020
USA/FL-BPHL-0247/2020	ncov	EPI_ISL_480898	?	5/2/2020	North America	USA	Florida		North America	USA	Florida	genome	29806	Human	?	?	B.1	GH	Florida Bureau of Public Health Laboratories	Florida Bureau of Public Health Laboratories	Sarah Schmedes et al	https://www.gisaid.org	?	?	7/2/2020
USA/FL-BPHL-0248/2020	ncov	EPI_ISL_480899	?	5/3/2020	North America	USA	Florida		North America	USA	Florida	genome	29848	Human	?	?	B.1	GH	Florida Bureau of Public Health Laboratories	Florida Bureau of Public Health Laboratories	Sarah Schmedes et al	https://www.gisaid.org	?	?	7/2/2020
USA/FL-BPHL-0249/2020	ncov	EPI_ISL_480900	?	5/3/2020	North America	USA	Florida		North America	USA	Florida	genome	29854	Human	?	?	B.1	GH	Florida Bureau of Public Health Laboratories	Florida Bureau of Public Health Laboratories	Sarah Schmedes et al	https://www.gisaid.org	?	?	7/2/2020
USA/FL-BPHL-025/2020	ncov	EPI_ISL_436529	?	4/16/2020	North America	USA	Florida		North America	USA	Florida	genome	29832	Human	?	?	B.1	GH	Florida Bureau of Public Health Laboratories	Florida Bureau of Public Health Laboratories	Sarah Schmedes et al	https://www.gisaid.org	?	?	5/6/2020
USA/FL-BPHL-0250/2020	ncov	EPI_ISL_480901	?	5/3/2020	North America	USA	Florida		North America	USA	Florida	genome	29836	Human	?	?	B.1	GH	Florida Bureau of Public Health Laboratories	Florida Bureau of Public Health Laboratories	Sarah Schmedes et al	https://www.gisaid.org	?	?	7/2/2020
USA/FL-BPHL-0251/2020	ncov	EPI_ISL_480902	?	5/5/2020	North America	USA	Florida		North America	USA	Florida	genome	29866	Human	?	?	B.1	GH	Florida Bureau of Public Health Laboratories	Florida Bureau of Public Health Laboratories	Sarah Schmedes et al	https://www.gisaid.org	?	?	7/2/2020
USA/FL-BPHL-0252/2020	ncov	EPI_ISL_480903	?	5/5/2020	North America	USA	Florida		North America	USA	Florida	genome	29872	Human	?	?	B.1	GH	Florida Bureau of Public Health Laboratories	Florida Bureau of Public Health Laboratories	Sarah Schmedes et al	https://www.gisaid.org	?	?	7/2/2020
USA/FL-BPHL-0253/2020	ncov	EPI_ISL_480904	?	5/5/2020	North America	USA	Florida		North America	USA	Florida	genome	29885	Human	?	?	B.1	GH	Florida Bureau of Public Health Laboratories	Florida Bureau of Public Health Laboratories	Sarah Schmedes et al	https://www.gisaid.org	?	?	7/2/2020
USA/FL-BPHL-0254/2020	ncov	EPI_ISL_480905	?	5/5/2020	North America	USA	Florida		North America	USA	Florida	genome	29862	Human	?	?	B.1	GH	Florida Bureau of Public Health Laboratories	Florida Bureau of Public Health Laboratories	Sarah Schmedes et al	https://www.gisaid.org	?	?	7/2/2020
USA/FL-BPHL-0255/2020	ncov	EPI_ISL_480906	?	5/5/2020	North America	USA	Florida		North America	USA	Florida	genome	29864	Human	?	?	B.1	GH	Florida Bureau of Public Health Laboratories	Florida Bureau of Public Health Laboratories	Sarah Schmedes et al	https://www.gisaid.org	?	?	7/2/2020
USA/FL-BPHL-0256/2020	ncov	EPI_ISL_480907	?	5/5/2020	North America	USA	Florida		North America	USA	Florida	genome	29874	Human	?	?	B.1	GH	Florida Bureau of Public Health Laboratories	Florida Bureau of Public Health Laboratories	Sarah Schmedes et al	https://www.gisaid.org	?	?	7/2/2020
USA/FL-BPHL-0257/2020	ncov	EPI_ISL_480908	?	5/5/2020	North America	USA	Florida		North America	USA	Florida	genome	29859	Human	?	?	B.1	GH	Florida Bureau of Public Health Laboratories	Florida Bureau of Public Health Laboratories	Sarah Schmedes et al	https://www.gisaid.org	?	?	7/2/2020
USA/FL-BPHL-0258/2020	ncov	EPI_ISL_480909	?	5/5/2020	North America	USA	Florida		North America	USA	Florida	genome	29862	Human	?	?	B.1	GH	Florida Bureau of Public Health Laboratories	Florida Bureau of Public Health Laboratories	Sarah Schmedes et al	https://www.gisaid.org	?	?	7/2/2020
USA/FL-BPHL-0259/2020	ncov	EPI_ISL_480910	?	5/5/2020	North America	USA	Florida		North America	USA	Florida	genome	29862	Human	?	?	B.1	GH	Florida Bureau of Public Health Laboratories	Florida Bureau of Public Health Laboratories	Sarah Schmedes et al	https://www.gisaid.org	?	?	7/2/2020
USA/FL-BPHL-026/2020	ncov	EPI_ISL_436530	?	4/16/2020	North America	USA	Florida		North America	USA	Florida	genome	29831	Human	?	?	B.1	GH	Florida Bureau of Public Health Laboratories	Florida Bureau of Public Health Laboratories	Sarah Schmedes et al	https://www.gisaid.org	?	?	5/6/2020
USA/FL-BPHL-0260/2020	ncov	EPI_ISL_480911	?	5/5/2020	North America	USA	Florida		North America	USA	Florida	genome	29824	Human	?	?	B.1	GH	Florida Bureau of Public Health Laboratories	Florida Bureau of Public Health Laboratories	Sarah Schmedes et al	https://www.gisaid.org	?	?	7/2/2020
USA/FL-BPHL-0261/2020	ncov	EPI_ISL_480912	?	5/5/2020	North America	USA	Florida		North America	USA	Florida	genome	29815	Human	?	?	B.1	GH	Florida Bureau of Public Health Laboratories	Florida Bureau of Public Health Laboratories	Sarah Schmedes et al	https://www.gisaid.org	?	?	7/2/2020
USA/FL-BPHL-0262/2020	ncov	EPI_ISL_480913	?	5/5/2020	North America	USA	Florida		North America	USA	Florida	genome	29852	Human	?	?	B.1	GH	Florida Bureau of Public Health Laboratories	Florida Bureau of Public Health Laboratories	Sarah Schmedes et al	https://www.gisaid.org	?	?	7/2/2020
USA/FL-BPHL-0263/2020	ncov	EPI_ISL_480914	?	5/5/2020	North America	USA	Florida		North America	USA	Florida	genome	29865	Human	?	?	B.1	GH	Florida Bureau of Public Health Laboratories	Florida Bureau of Public Health Laboratories	Sarah Schmedes et al	https://www.gisaid.org	?	?	7/2/2020
USA/FL-BPHL-0264/2020	ncov	EPI_ISL_480915	?	5/5/2020	North America	USA	Florida		North America	USA	Florida	genome	29828	Human	?	?	B.1	GH	Florida Bureau of Public Health Laboratories	Florida Bureau of Public Health Laboratories	Sarah Schmedes et al	https://www.gisaid.org	?	?	7/2/2020
USA/FL-BPHL-0265/2020	ncov	EPI_ISL_480916	?	5/6/2020	North America	USA	Florida		North America	USA	Florida	genome	29848	Human	?	?	B.1	GH	Florida Bureau of Public Health Laboratories	Florida Bureau of Public Health Laboratories	Sarah Schmedes et al	https://www.gisaid.org	?	?	7/2/2020
USA/FL-BPHL-0266/2020	ncov	EPI_ISL_480917	?	5/6/2020	North America	USA	Florida		North America	USA	Florida	genome	29864	Human	?	?	B.1	GH	Florida Bureau of Public Health Laboratories	Florida Bureau of Public Health Laboratories	Sarah Schmedes et al	https://www.gisaid.org	?	?	7/2/2020
USA/FL-BPHL-0267/2020	ncov	EPI_ISL_480918	?	5/6/2020	North America	USA	Florida		North America	USA	Florida	genome	29862	Human	?	?	B.1	GH	Florida Bureau of Public Health Laboratories	Florida Bureau of Public Health Laboratories	Sarah Schmedes et al	https://www.gisaid.org	?	?	7/2/2020
USA/FL-BPHL-0268/2020	ncov	EPI_ISL_480919	?	5/6/2020	North America	USA	Florida		North America	USA	Florida	genome	29814	Human	?	?	A.3	S	Florida Bureau of Public Health Laboratories	Florida Bureau of Public Health Laboratories	Sarah Schmedes et al	https://www.gisaid.org	?	?	7/2/2020
USA/FL-BPHL-0269/2020	ncov	EPI_ISL_480920	?	5/7/2020	North America	USA	Florida		North America	USA	Florida	genome	29813	Human	?	?	B.1	GH	Florida Bureau of Public Health Laboratories	Florida Bureau of Public Health Laboratories	Sarah Schmedes et al	https://www.gisaid.org	?	?	7/2/2020
USA/FL-BPHL-027/2020	ncov	EPI_ISL_436531	?	4/16/2020	North America	USA	Florida		North America	USA	Florida	genome	29870	Human	?	?	A.1	S	Florida Bureau of Public Health Laboratories	Florida Bureau of Public Health Laboratories	Sarah Schmedes et al	https://www.gisaid.org	?	?	5/6/2020
USA/FL-BPHL-0270/2020	ncov	EPI_ISL_480921	?	5/6/2020	North America	USA	Florida		North America	USA	Florida	genome	29847	Human	?	?	B.1	GH	Florida Bureau of Public Health Laboratories	Florida Bureau of Public Health Laboratories	Sarah Schmedes et al	https://www.gisaid.org	?	?	7/2/2020
USA/FL-BPHL-0271/2020	ncov	EPI_ISL_480922	?	5/6/2020	North America	USA	Florida		North America	USA	Florida	genome	29864	Human	?	?	B.1	GH	Florida Bureau of Public Health Laboratories	Florida Bureau of Public Health Laboratories	Sarah Schmedes et al	https://www.gisaid.org	?	?	7/2/2020
USA/FL-BPHL-0272/2020	ncov	EPI_ISL_480923	?	5/6/2020	North America	USA	Florida		North America	USA	Florida	genome	29819	Human	?	?	B.1	GH	Florida Bureau of Public Health Laboratories	Florida Bureau of Public Health Laboratories	Sarah Schmedes et al	https://www.gisaid.org	?	?	7/2/2020
USA/FL-BPHL-0273/2020	ncov	EPI_ISL_480924	?	5/7/2020	North America	USA	Florida		North America	USA	Florida	genome	29812	Human	?	?	B.1	GH	Florida Bureau of Public Health Laboratories	Florida Bureau of Public Health Laboratories	Sarah Schmedes et al	https://www.gisaid.org	?	?	7/2/2020
USA/FL-BPHL-0274/2020	ncov	EPI_ISL_480925	?	5/7/2020	North America	USA	Florida		North America	USA	Florida	genome	29828	Human	?	?	B.1	GH	Florida Bureau of Public Health Laboratories	Florida Bureau of Public Health Laboratories	Sarah Schmedes et al	https://www.gisaid.org	?	?	7/2/2020
USA/FL-BPHL-0275/2020	ncov	EPI_ISL_480926	?	5/7/2020	North America	USA	Florida		North America	USA	Florida	genome	29806	Human	?	?	B.1.5.3	G	Florida Bureau of Public Health Laboratories	Florida Bureau of Public Health Laboratories	Sarah Schmedes et al	https://www.gisaid.org	?	?	7/2/2020
USA/FL-BPHL-0276/2020	ncov	EPI_ISL_480927	?	5/8/2020	North America	USA	Florida		North America	USA	Florida	genome	29825	Human	?	?	B.1	GH	Florida Bureau of Public Health Laboratories	Florida Bureau of Public Health Laboratories	Sarah Schmedes et al	https://www.gisaid.org	?	?	7/2/2020
USA/FL-BPHL-0277/2020	ncov	EPI_ISL_480928	?	5/8/2020	North America	USA	Florida		North America	USA	Florida	genome	29849	Human	?	?	B.1	GH	Florida Bureau of Public Health Laboratories	Florida Bureau of Public Health Laboratories	Sarah Schmedes et al	https://www.gisaid.org	?	?	7/2/2020
USA/FL-BPHL-0278/2020	ncov	EPI_ISL_480929	?	5/8/2020	North America	USA	Florida		North America	USA	Florida	genome	29863	Human	?	?	B.1	GH	Florida Bureau of Public Health Laboratories	Florida Bureau of Public Health Laboratories	Sarah Schmedes et al	https://www.gisaid.org	?	?	7/2/2020
USA/FL-BPHL-0279/2020	ncov	EPI_ISL_480930	?	5/8/2020	North America	USA	Florida		North America	USA	Florida	genome	29805	Human	?	?	B.1	GH	Florida Bureau of Public Health Laboratories	Florida Bureau of Public Health Laboratories	Sarah Schmedes et al	https://www.gisaid.org	?	?	7/2/2020
USA/FL-BPHL-028/2020	ncov	EPI_ISL_436532	?	4/16/2020	North America	USA	Florida		North America	USA	Florida	genome	29833	Human	?	?	B.1	GH	Florida Bureau of Public Health Laboratories	Florida Bureau of Public Health Laboratories	Sarah Schmedes et al	https://www.gisaid.org	?	?	5/6/2020
USA/FL-BPHL-0280/2020	ncov	EPI_ISL_480931	?	5/9/2020	North America	USA	Florida		North America	USA	Florida	genome	29851	Human	?	?	B.1	GH	Florida Bureau of Public Health Laboratories	Florida Bureau of Public Health Laboratories	Sarah Schmedes et al	https://www.gisaid.org	?	?	7/2/2020
USA/FL-BPHL-0281/2020	ncov	EPI_ISL_480932	?	5/13/2020	North America	USA	Florida		North America	USA	Florida	genome	29836	Human	?	?	B.1	GH	Florida Bureau of Public Health Laboratories	Florida Bureau of Public Health Laboratories	Sarah Schmedes et al	https://www.gisaid.org	?	?	7/2/2020
USA/FL-BPHL-0282/2020	ncov	EPI_ISL_480933	?	5/14/2020	North America	USA	Florida		North America	USA	Florida	genome	29844	Human	?	?	B.1	GH	Florida Bureau of Public Health Laboratories	Florida Bureau of Public Health Laboratories	Sarah Schmedes et al	https://www.gisaid.org	?	?	7/2/2020
USA/FL-BPHL-0283/2020	ncov	EPI_ISL_480934	?	5/14/2020	North America	USA	Florida		North America	USA	Florida	genome	29825	Human	?	?	B.1	GH	Florida Bureau of Public Health Laboratories	Florida Bureau of Public Health Laboratories	Sarah Schmedes et al	https://www.gisaid.org	?	?	7/2/2020
USA/FL-BPHL-0284/2020	ncov	EPI_ISL_480935	?	5/14/2020	North America	USA	Florida		North America	USA	Florida	genome	29867	Human	?	?	B.1	GH	Florida Bureau of Public Health Laboratories	Florida Bureau of Public Health Laboratories	Sarah Schmedes et al	https://www.gisaid.org	?	?	7/2/2020
USA/FL-BPHL-0285/2020	ncov	EPI_ISL_480936	?	5/14/2020	North America	USA	Florida		North America	USA	Florida	genome	29837	Human	?	?	B.1	GH	Florida Bureau of Public Health Laboratories	Florida Bureau of Public Health Laboratories	Sarah Schmedes et al	https://www.gisaid.org	?	?	7/2/2020
USA/FL-BPHL-0286/2020	ncov	EPI_ISL_480937	?	5/16/2020	North America	USA	Florida		North America	USA	Florida	genome	29834	Human	?	?	B.1	GH	Florida Bureau of Public Health Laboratories	Florida Bureau of Public Health Laboratories	Sarah Schmedes et al	https://www.gisaid.org	?	?	7/2/2020
USA/FL-BPHL-0287/2020	ncov	EPI_ISL_480938	?	5/16/2020	North America	USA	Florida		North America	USA	Florida	genome	29828	Human	?	?	B.1.1.9	GR	Florida Bureau of Public Health Laboratories	Florida Bureau of Public Health Laboratories	Sarah Schmedes et al	https://www.gisaid.org	?	?	7/2/2020
USA/FL-BPHL-0288/2020	ncov	EPI_ISL_480939	?	5/16/2020	North America	USA	Florida		North America	USA	Florida	genome	29830	Human	?	?	B.1.1.9	GR	Florida Bureau of Public Health Laboratories	Florida Bureau of Public Health Laboratories	Sarah Schmedes et al	https://www.gisaid.org	?	?	7/2/2020
USA/FL-BPHL-0289/2020	ncov	EPI_ISL_480940	?	5/16/2020	North America	USA	Florida		North America	USA	Florida	genome	29856	Human	?	?	B.1	GH	Florida Bureau of Public Health Laboratories	Florida Bureau of Public Health Laboratories	Sarah Schmedes et al	https://www.gisaid.org	?	?	7/2/2020
USA/FL-BPHL-029/2020	ncov	EPI_ISL_436533	?	4/16/2020	North America	USA	Florida		North America	USA	Florida	genome	29865	Human	?	?	B.1	GH	Florida Bureau of Public Health Laboratories	Florida Bureau of Public Health Laboratories	Sarah Schmedes et al	https://www.gisaid.org	?	?	5/6/2020
USA/FL-BPHL-0290/2020	ncov	EPI_ISL_480941	?	5/16/2020	North America	USA	Florida		North America	USA	Florida	genome	29813	Human	?	?	B.1	GH	Florida Bureau of Public Health Laboratories	Florida Bureau of Public Health Laboratories	Sarah Schmedes et al	https://www.gisaid.org	?	?	7/2/2020
USA/FL-BPHL-0291/2020	ncov	EPI_ISL_480942	?	5/16/2020	North America	USA	Florida		North America	USA	Florida	genome	29828	Human	?	?	B.1	GH	Florida Bureau of Public Health Laboratories	Florida Bureau of Public Health Laboratories	Sarah Schmedes et al	https://www.gisaid.org	?	?	7/2/2020
USA/FL-BPHL-0292/2020	ncov	EPI_ISL_480943	?	5/16/2020	North America	USA	Florida		North America	USA	Florida	genome	29857	Human	?	?	B.1	GH	Florida Bureau of Public Health Laboratories	Florida Bureau of Public Health Laboratories	Sarah Schmedes et al	https://www.gisaid.org	?	?	7/2/2020
USA/FL-BPHL-0293/2020	ncov	EPI_ISL_480944	?	5/16/2020	North America	USA	Florida		North America	USA	Florida	genome	29855	Human	?	?	B.1	GH	Florida Bureau of Public Health Laboratories	Florida Bureau of Public Health Laboratories	Sarah Schmedes et al	https://www.gisaid.org	?	?	7/2/2020
USA/FL-BPHL-0294/2020	ncov	EPI_ISL_480945	?	5/16/2020	North America	USA	Florida		North America	USA	Florida	genome	29853	Human	?	?	B.1	GH	Florida Bureau of Public Health Laboratories	Florida Bureau of Public Health Laboratories	Sarah Schmedes et al	https://www.gisaid.org	?	?	7/2/2020
USA/FL-BPHL-0295/2020	ncov	EPI_ISL_480946	?	5/16/2020	North America	USA	Florida		North America	USA	Florida	genome	29813	Human	?	?	B.1	GH	Florida Bureau of Public Health Laboratories	Florida Bureau of Public Health Laboratories	Sarah Schmedes et al	https://www.gisaid.org	?	?	7/2/2020
USA/FL-BPHL-0296/2020	ncov	EPI_ISL_480947	?	5/16/2020	North America	USA	Florida		North America	USA	Florida	genome	29847	Human	?	?	B.1	GH	Florida Bureau of Public Health Laboratories	Florida Bureau of Public Health Laboratories	Sarah Schmedes et al	https://www.gisaid.org	?	?	7/2/2020
USA/FL-BPHL-0297/2020	ncov	EPI_ISL_480948	?	5/16/2020	North America	USA	Florida		North America	USA	Florida	genome	29868	Human	?	?	B.1	GH	Florida Bureau of Public Health Laboratories	Florida Bureau of Public Health Laboratories	Sarah Schmedes et al	https://www.gisaid.org	?	?	7/2/2020
USA/FL-BPHL-0298/2020	ncov	EPI_ISL_480949	?	5/16/2020	North America	USA	Florida		North America	USA	Florida	genome	29875	Human	?	?	B.1	GH	Florida Bureau of Public Health Laboratories	Florida Bureau of Public Health Laboratories	Sarah Schmedes et al	https://www.gisaid.org	?	?	7/2/2020
USA/FL-BPHL-0299/2020	ncov	EPI_ISL_480950	?	5/16/2020	North America	USA	Florida		North America	USA	Florida	genome	29873	Human	?	?	B.1	GH	Florida Bureau of Public Health Laboratories	Florida Bureau of Public Health Laboratories	Sarah Schmedes et al	https://www.gisaid.org	?	?	7/2/2020
USA/FL-BPHL-03/2020	ncov	EPI_ISL_436507	?	4/5/2020	North America	USA	Florida		North America	USA	Florida	genome	29870	Human	?	?	B.1	GH	Florida Bureau of Public Health Laboratories	Florida Bureau of Public Health Laboratories	Sarah Schmedes et al	https://www.gisaid.org	?	?	5/6/2020
USA/FL-BPHL-030/2020	ncov	EPI_ISL_436534	?	4/16/2020	North America	USA	Florida		North America	USA	Florida	genome	29837	Human	?	?	B.1	GH	Florida Bureau of Public Health Laboratories	Florida Bureau of Public Health Laboratories	Sarah Schmedes et al	https://www.gisaid.org	?	?	5/6/2020
USA/FL-BPHL-0300/2020	ncov	EPI_ISL_480951	?	6/2/2020	North America	USA	Florida		North America	USA	Florida	genome	29862	Human	?	?	B.1	GH	Florida Bureau of Public Health Laboratories	Florida Bureau of Public Health Laboratories	Sarah Schmedes et al	https://www.gisaid.org	?	?	7/2/2020
USA/FL-BPHL-031/2020	ncov	EPI_ISL_436535	?	4/16/2020	North America	USA	Florida		North America	USA	Florida	genome	29834	Human	?	?	A.1	S	Florida Bureau of Public Health Laboratories	Florida Bureau of Public Health Laboratories	Sarah Schmedes et al	https://www.gisaid.org	?	?	5/6/2020
USA/FL-BPHL-032/2020	ncov	EPI_ISL_436536	?	4/16/2020	North America	USA	Florida		North America	USA	Florida	genome	29826	Human	?	?	B.1	GH	Florida Bureau of Public Health Laboratories	Florida Bureau of Public Health Laboratories	Sarah Schmedes et al	https://www.gisaid.org	?	?	5/6/2020
USA/FL-BPHL-033/2020	ncov	EPI_ISL_436537	?	4/16/2020	North America	USA	Florida		North America	USA	Florida	genome	29864	Human	?	?	B.1	GH	Florida Bureau of Public Health Laboratories	Florida Bureau of Public Health Laboratories	Sarah Schmedes et al	https://www.gisaid.org	?	?	5/6/2020
USA/FL-BPHL-034/2020	ncov	EPI_ISL_436538	?	4/16/2020	North America	USA	Florida		North America	USA	Florida	genome	29834	Human	?	?	B.1	GH	Florida Bureau of Public Health Laboratories	Florida Bureau of Public Health Laboratories	Sarah Schmedes et al	https://www.gisaid.org	?	?	5/6/2020
USA/FL-BPHL-035/2020	ncov	EPI_ISL_436539	?	4/16/2020	North America	USA	Florida		North America	USA	Florida	genome	29836	Human	?	?	B.1	GH	Florida Bureau of Public Health Laboratories	Florida Bureau of Public Health Laboratories	Sarah Schmedes et al	https://www.gisaid.org	?	?	5/6/2020
USA/FL-BPHL-036/2020	ncov	EPI_ISL_436540	?	4/16/2020	North America	USA	Florida		North America	USA	Florida	genome	29834	Human	?	?	B.1	GH	Florida Bureau of Public Health Laboratories	Florida Bureau of Public Health Laboratories	Sarah Schmedes et al	https://www.gisaid.org	?	?	5/6/2020
USA/FL-BPHL-037/2020	ncov	EPI_ISL_436541	?	4/16/2020	North America	USA	Florida		North America	USA	Florida	genome	29833	Human	?	?	B.1	G	Florida Bureau of Public Health Laboratories	Florida Bureau of Public Health Laboratories	Sarah Schmedes et al	https://www.gisaid.org	?	?	5/6/2020
USA/FL-BPHL-038/2020	ncov	EPI_ISL_436542	?	4/17/2020	North America	USA	Florida		North America	USA	Florida	genome	29812	Human	?	?	B.1	G	Florida Bureau of Public Health Laboratories	Florida Bureau of Public Health Laboratories	Sarah Schmedes et al	https://www.gisaid.org	?	?	5/6/2020
USA/FL-BPHL-039/2020	ncov	EPI_ISL_436543	?	4/17/2020	North America	USA	Florida		North America	USA	Florida	genome	29833	Human	?	?	B.1	GH	Florida Bureau of Public Health Laboratories	Florida Bureau of Public Health Laboratories	Sarah Schmedes et al	https://www.gisaid.org	?	?	5/6/2020
USA/FL-BPHL-04/2020	ncov	EPI_ISL_436508	?	4/3/2020	North America	USA	Florida		North America	USA	Florida	genome	29834	Human	?	?	A.4	S	Florida Bureau of Public Health Laboratories	Florida Bureau of Public Health Laboratories	Sarah Schmedes et al	https://www.gisaid.org	?	?	5/6/2020
USA/FL-BPHL-040/2020	ncov	EPI_ISL_436544	?	4/17/2020	North America	USA	Florida		North America	USA	Florida	genome	29834	Human	?	?	B.1	GH	Florida Bureau of Public Health Laboratories	Florida Bureau of Public Health Laboratories	Sarah Schmedes et al	https://www.gisaid.org	?	?	5/6/2020
USA/FL-BPHL-041/2020	ncov	EPI_ISL_436545	?	4/17/2020	North America	USA	Florida		North America	USA	Florida	genome	29893	Human	?	?	B.1	GH	Florida Bureau of Public Health Laboratories	Florida Bureau of Public Health Laboratories	Sarah Schmedes et al	https://www.gisaid.org	?	?	5/6/2020
USA/FL-BPHL-042/2020	ncov	EPI_ISL_436546	?	4/17/2020	North America	USA	Florida		North America	USA	Florida	genome	29833	Human	?	?	B.1	G	Florida Bureau of Public Health Laboratories	Florida Bureau of Public Health Laboratories	Sarah Schmedes et al	https://www.gisaid.org	?	?	5/6/2020
USA/FL-BPHL-043/2020	ncov	EPI_ISL_436547	?	4/17/2020	North America	USA	Florida		North America	USA	Florida	genome	29832	Human	?	?	B.1	GH	Florida Bureau of Public Health Laboratories	Florida Bureau of Public Health Laboratories	Sarah Schmedes et al	https://www.gisaid.org	?	?	5/6/2020
USA/FL-BPHL-044/2020	ncov	EPI_ISL_436548	?	4/17/2020	North America	USA	Florida		North America	USA	Florida	genome	29849	Human	?	?	A.3	S	Florida Bureau of Public Health Laboratories	Florida Bureau of Public Health Laboratories	Sarah Schmedes et al	https://www.gisaid.org	?	?	5/6/2020
USA/FL-BPHL-045/2020	ncov	EPI_ISL_436549	?	4/17/2020	North America	USA	Florida		North America	USA	Florida	genome	29865	Human	?	?	B.1.3	GH	Florida Bureau of Public Health Laboratories	Florida Bureau of Public Health Laboratories	Sarah Schmedes et al	https://www.gisaid.org	?	?	5/6/2020
USA/FL-BPHL-046/2020	ncov	EPI_ISL_436550	?	4/17/2020	North America	USA	Florida		North America	USA	Florida	genome	29864	Human	?	?	B.1	GH	Florida Bureau of Public Health Laboratories	Florida Bureau of Public Health Laboratories	Sarah Schmedes et al	https://www.gisaid.org	?	?	5/6/2020
USA/FL-BPHL-047/2020	ncov	EPI_ISL_436551	?	4/17/2020	North America	USA	Florida		North America	USA	Florida	genome	29864	Human	?	?	B.1	GH	Florida Bureau of Public Health Laboratories	Florida Bureau of Public Health Laboratories	Sarah Schmedes et al	https://www.gisaid.org	?	?	5/6/2020
USA/FL-BPHL-048/2020	ncov	EPI_ISL_436552	?	4/17/2020	North America	USA	Florida		North America	USA	Florida	genome	29865	Human	?	?	B.1	GH	Florida Bureau of Public Health Laboratories	Florida Bureau of Public Health Laboratories	Sarah Schmedes et al	https://www.gisaid.org	?	?	5/6/2020
USA/FL-BPHL-049/2020	ncov	EPI_ISL_436553	?	4/17/2020	North America	USA	Florida		North America	USA	Florida	genome	29830	Human	?	?	B.1	GH	Florida Bureau of Public Health Laboratories	Florida Bureau of Public Health Laboratories	Sarah Schmedes et al	https://www.gisaid.org	?	?	5/6/2020
USA/FL-BPHL-05/2020	ncov	EPI_ISL_436509	?	4/5/2020	North America	USA	Florida		North America	USA	Florida	genome	29864	Human	?	?	B.1	G	Florida Bureau of Public Health Laboratories	Florida Bureau of Public Health Laboratories	Sarah Schmedes et al	https://www.gisaid.org	?	?	5/6/2020
USA/FL-BPHL-050/2020	ncov	EPI_ISL_436554	?	4/17/2020	North America	USA	Florida		North America	USA	Florida	genome	29833	Human	?	?	B.1	GH	Florida Bureau of Public Health Laboratories	Florida Bureau of Public Health Laboratories	Sarah Schmedes et al	https://www.gisaid.org	?	?	5/6/2020
USA/FL-BPHL-051/2020	ncov	EPI_ISL_436555	?	4/17/2020	North America	USA	Florida		North America	USA	Florida	genome	29835	Human	?	?	B.1	GH	Florida Bureau of Public Health Laboratories	Florida Bureau of Public Health Laboratories	Sarah Schmedes et al	https://www.gisaid.org	?	?	5/6/2020
USA/FL-BPHL-052/2020	ncov	EPI_ISL_436556	?	4/20/2020	North America	USA	Florida		North America	USA	Florida	genome	29870	Human	?	?	B.1	GH	Florida Bureau of Public Health Laboratories	Florida Bureau of Public Health Laboratories	Sarah Schmedes et al	https://www.gisaid.org	?	?	5/6/2020
USA/FL-BPHL-053/2020	ncov	EPI_ISL_436557	?	4/20/2020	North America	USA	Florida		North America	USA	Florida	genome	29801	Human	?	?	None	G	Florida Bureau of Public Health Laboratories	Florida Bureau of Public Health Laboratories	Sarah Schmedes et al	https://www.gisaid.org	?	?	5/6/2020
USA/FL-BPHL-054/2020	ncov	EPI_ISL_436558	?	4/20/2020	North America	USA	Florida		North America	USA	Florida	genome	29834	Human	?	?	B.1	GH	Florida Bureau of Public Health Laboratories	Florida Bureau of Public Health Laboratories	Sarah Schmedes et al	https://www.gisaid.org	?	?	5/6/2020
USA/FL-BPHL-055/2020	ncov	EPI_ISL_436559	?	4/21/2020	North America	USA	Florida		North America	USA	Florida	genome	29826	Human	?	?	A.3	S	Florida Bureau of Public Health Laboratories	Florida Bureau of Public Health Laboratories	Sarah Schmedes et al	https://www.gisaid.org	?	?	5/6/2020
USA/FL-BPHL-056/2020	ncov	EPI_ISL_436560	?	4/21/2020	North America	USA	Florida		North America	USA	Florida	genome	29830	Human	?	?	A.3	S	Florida Bureau of Public Health Laboratories	Florida Bureau of Public Health Laboratories	Sarah Schmedes et al	https://www.gisaid.org	?	?	5/6/2020
USA/FL-BPHL-057/2020	ncov	EPI_ISL_436561	?	4/21/2020	North America	USA	Florida		North America	USA	Florida	genome	29812	Human	?	?	A.3	S	Florida Bureau of Public Health Laboratories	Florida Bureau of Public Health Laboratories	Sarah Schmedes et al	https://www.gisaid.org	?	?	5/6/2020
USA/FL-BPHL-058/2020	ncov	EPI_ISL_436562	?	4/21/2020	North America	USA	Florida		North America	USA	Florida	genome	29848	Human	?	?	A.3	S	Florida Bureau of Public Health Laboratories	Florida Bureau of Public Health Laboratories	Sarah Schmedes et al	https://www.gisaid.org	?	?	5/6/2020
USA/FL-BPHL-059/2020	ncov	EPI_ISL_436563	?	4/21/2020	North America	USA	Florida		North America	USA	Florida	genome	29841	Human	?	?	A.3	S	Florida Bureau of Public Health Laboratories	Florida Bureau of Public Health Laboratories	Sarah Schmedes et al	https://www.gisaid.org	?	?	5/6/2020
USA/FL-BPHL-06/2020	ncov	EPI_ISL_436510	?	4/4/2020	North America	USA	Florida		North America	USA	Florida	genome	29870	Human	?	?	A.3	S	Florida Bureau of Public Health Laboratories	Florida Bureau of Public Health Laboratories	Sarah Schmedes et al	https://www.gisaid.org	?	?	5/6/2020
USA/FL-BPHL-07/2020	ncov	EPI_ISL_436511	?	4/4/2020	North America	USA	Florida		North America	USA	Florida	genome	29870	Human	?	?	A.3	S	Florida Bureau of Public Health Laboratories	Florida Bureau of Public Health Laboratories	Sarah Schmedes et al	https://www.gisaid.org	?	?	5/6/2020
USA/FL-BPHL-08/2020	ncov	EPI_ISL_436512	?	4/3/2020	North America	USA	Florida		North America	USA	Florida	genome	29865	Human	?	?	B.1	GH	Florida Bureau of Public Health Laboratories	Florida Bureau of Public Health Laboratories	Sarah Schmedes et al	https://www.gisaid.org	?	?	5/6/2020
USA/FL-BPHL-09/2020	ncov	EPI_ISL_436513	?	4/4/2020	North America	USA	Florida		North America	USA	Florida	genome	29871	Human	?	?	B.1	G	Florida Bureau of Public Health Laboratories	Florida Bureau of Public Health Laboratories	Sarah Schmedes et al	https://www.gisaid.org	?	?	5/6/2020
USA/FL-CDC-2316/2020	ncov	EPI_ISL_452132	?	3/9/2020	North America	USA	Florida		North America	USA	Florida	genome	29876	Human	64	?	B.1	GH	FL Bureau of Public Health Laboratories	Pathogen Discovery, Respiratory Viruses Branch, Division of Viral Diseases, Centers for Disease Control and Prevention	Krista Queen et al	https://www.gisaid.org	?	?	5/26/2020
USA/FL-CDC-2718/2020	ncov	EPI_ISL_452111	?	3/9/2020	North America	USA	Florida		North America	USA	Florida	genome	29882	Human	46	?	A.3	O	FL Bureau of Public Health Laboratories	Pathogen Discovery, Respiratory Viruses Branch, Division of Viral Diseases, Centers for Disease Control and Prevention	Yan Li et al	https://www.gisaid.org	?	?	5/26/2020
USA/FL-CDC-6318/2020	ncov	EPI_ISL_452110	?	3/9/2020	North America	USA	Florida		North America	USA	Florida	genome	29882	Human	22	?	B.1.1	GR	FL Bureau of Public Health Laboratories	Pathogen Discovery, Respiratory Viruses Branch, Division of Viral Diseases, Centers for Disease Control and Prevention	Yan Li et al	https://www.gisaid.org	?	?	5/26/2020
USA/FL-CDC-7619/2020	ncov	EPI_ISL_447841	?	3/6/2020	North America	USA	Florida		North America	USA	Florida	genome	29882	Human	81	Female	B.1	GH	FL Bureau of Public Health Laboratories-Tampa	Pathogen Discovery, Respiratory Viruses Branch, Division of Viral Diseases, Centers for Disease Control and Prevention	Krista Queen et al	https://www.gisaid.org	?	?	5/18/2020
USA/FL-QDX-121/2020	ncov	EPI_ISL_467844	?	3/13/2020	North America	USA	Florida		North America	USA	Florida	genome	29782	Human	32	Female	B.1	GH	Quest Diagnostics	Quest Diagnostics	Anderson et al	https://www.gisaid.org	?	?	6/15/2020
USA/FL-UF-14/2020	ncov	EPI_ISL_468719	?	4/20/2020	North America	USA	Florida		North America	USA	Florida	genome	29860	Human	?	?	B.1	GH	University of Florida	University of Florida	Elbadry et al	https://www.gisaid.org	?	?	6/15/2020
USA/FL-UF-15/2020	ncov	EPI_ISL_468721	?	4/17/2020	North America	USA	Florida		North America	USA	Florida	genome	29882	Human	?	?	B.1	GH	University of Florida	University of Florida	Stephenson et al	https://www.gisaid.org	?	?	6/15/2020
USA/FL-UF-16/2020	ncov	EPI_ISL_468723	?	4/22/2020	North America	USA	Florida		North America	USA	Florida	genome	29860	Human	?	?	B.1	GH	University of Florida	University of Florida	Stephenson et al	https://www.gisaid.org	?	?	6/15/2020
USA/FL-UF-17/2020	ncov	EPI_ISL_468720	?	4/22/2020	North America	USA	Florida		North America	USA	Florida	genome	29891	Human	?	?	B.1	GH	University of Florida	University of Florida	Stephenson et al	https://www.gisaid.org	?	?	6/15/2020
USA/FL-UF-18/2020	ncov	EPI_ISL_468722	?	4/9/2020	North America	USA	Florida		North America	USA	Florida	genome	29861	Human	?	?	B.1	G	University of Florida	University of Florida	Elbadry et al	https://www.gisaid.org	?	?	6/15/2020
USA/FL-UF-19/2020	ncov	EPI_ISL_477163	?	4/13/2020	North America	USA	Florida		North America	USA	Florida	genome	29860	Human	?	Male	B.1	GH	Laboratory of Dr. John Lednicky	University of Florida	John A. Lednicky et al	https://www.gisaid.org	?	?	6/25/2020
USA/FL-UF1/2020	ncov	EPI_ISL_434636	?	3/10/2020	North America	USA	Florida		North America	USA	Florida	genome	29892	Human	?	?	A.1	S	Lednicky Laboratory, Emerging Pathogens Institute, University of Florida	Lednicky Laboratory at Emerging Pathogens Institute, University of Florida	Elbadry et al	https://www.gisaid.org	?	?	4/30/2020
USA/FL-UF10/2020	ncov	EPI_ISL_447903	?	4/7/2020	North America	USA	Florida		North America	USA	Florida	genome	29892	Human	?	?	B.1	G	University of Florida	University of Florida	Elbadry et al	https://www.gisaid.org	?	?	5/18/2020
USA/FL-UF2/2020	ncov	EPI_ISL_434637	?	3/27/2020	North America	USA	Florida		North America	USA	Florida	genome	29893	Human	?	Male	A.3	S	Lednicky Laboratory, Emerging Pathogens Institute, University of Florida.	Lednicky Laboratory, Emerging Pathogens Institute, University of Florida.	Elbadry et al	https://www.gisaid.org	?	?	4/30/2020
USA/FL-UF4/2020	ncov	EPI_ISL_447588	?	3/27/2020	North America	USA	Florida		North America	USA	Florida	genome	29903	Human	?	?	B.1	GH	Lednicky Lab	Lednicky lab	Elbadry et al	https://www.gisaid.org	?	?	5/17/2020
USA/FL-UF5/2020	ncov	EPI_ISL_447589	?	3/27/2020	North America	USA	Florida		North America	USA	Florida	genome	29903	Human	?	Female	B.1	GH	University of Florida, Lednicky Lab	University of Florida, Lednicky Lab	Elbadry et al	https://www.gisaid.org	?	?	5/17/2020
USA/FL-UF9/2020	ncov	EPI_ISL_447905	?	4/29/2020	North America	USA	Florida		North America	USA	Florida	genome	29892	Human	?	?	B.1	GH	University of Florida	University of Florida	Elbadry et al	https://www.gisaid.org	?	?	5/18/2020
USA/FL_1177/2020	ncov	EPI_ISL_424857	?	3/6/2020	North America	USA	Florida		North America	USA	Florida	genome	29882	Human	?	?	B.1	GH	FL Bur. of Public Health Laboratories-Jacksonville	Pathogen Discovery, Respiratory Viruses Branch, Division of Viral Diseases, Centers for Disease Control and Prevention	Yan Li et al	https://www.gisaid.org	?	?	4/13/2020
USA/FL_5091/2020	ncov	EPI_ISL_419560	?	2/28/2020	North America	USA	Florida		North America	USA	Florida	genome	29882	Human	63	?	A	S	FL Bureau of Public Health Laboratories-Tampa	Pathogen Discovery, Respiratory Viruses Branch, Division of Viral Diseases, Centers for Disease Control and Prevention	Anna Uehara et al	https://www.gisaid.org	?	?	4/2/2020
USA/FL_5125/2020	ncov	EPI_ISL_419559	?	2/28/2020	North America	USA	Florida		North America	USA	Florida	genome	29882	Human	29	Female	B.1.1	GR	FL Bureau of Public Health Laboratories-Tampa	Pathogen Discovery, Respiratory Viruses Branch, Division of Viral Diseases, Centers for Disease Control and Prevention	Anna Uehara et al	https://www.gisaid.org	?	?	4/2/2020
USA/FL_6318/2020	ncov	EPI_ISL_420785	?	3/2/2020	North America	USA	Florida		North America	USA	Florida	genome	29882	Human	22	Female	B.1.1	GR	FL Bureau of Health Laboratories Tampa	Pathogen Discovery, Respiratory Viruses Branch, Division of Viral Diseases, Centers for Disease Control and Prevention	Krista Queen et al	https://www.gisaid.org	?	?	4/6/2020
USA/FL_7169/2020	ncov	EPI_ISL_424855	?	3/2/2020	North America	USA	Florida		North America	USA	Florida	genome	29882	Human	71	Male	B.1	GH	FL Bureau of Public Health Laboratories-Tampa	Pathogen Discovery, Respiratory Viruses Branch, Division of Viral Diseases, Centers for Disease Control and Prevention	Yan Li et al	https://www.gisaid.org	?	?	4/13/2020
USA/FL_9590/2020	ncov	EPI_ISL_424853	?	3/5/2020	North America	USA	Florida		North America	USA	Florida	genome	29882	Human	77	Female	B.2	V	FL Bureau of Public Health Laboratories-Miami	Pathogen Discovery, Respiratory Viruses Branch, Division of Viral Diseases, Centers for Disease Control and Prevention	Yan Li et al	https://www.gisaid.org	?	?	4/13/2020
USA/FL_9655/2020	ncov	EPI_ISL_424854	?	3/5/2020	North America	USA	Florida		North America	USA	Florida	genome	29882	Human	65	?	A.3	S	FL Bureau of Public Health Laboratories-Miami	Pathogen Discovery, Respiratory Viruses Branch, Division of Viral Diseases, Centers for Disease Control and Prevention	Yan Li et al	https://www.gisaid.org	?	?	4/13/2020
USA/FL_9656/2020	ncov	EPI_ISL_424856	?	3/6/2020	North America	USA	Florida		North America	USA	Florida	genome	29882	Human	?	Female	A.1	S	FL Bur. of Public Health Laboratories-Jacksonville	Pathogen Discovery, Respiratory Viruses Branch, Division of Viral Diseases, Centers for Disease Control and Prevention	Yan Li et al	https://www.gisaid.org	?	?	4/13/2020
env/USA/FL-UF-20/2020	ncov	EPI_ISL_477160	?	4/13/2020	North America	USA	Florida		North America	USA	Florida	genome	29894	Environment	?	?	B.1	GH	Laboratory of Dr. John Lednicky	University of Florida	John A. Lednicky et al	https://www.gisaid.org	?	?	6/25/2020
env/USA/FL-UF11/2020	ncov	EPI_ISL_447900	?	2/21/2020	North America	USA	Florida		North America	USA	Florida	genome	29894	Environment	?	?	A.1	S	Lednicky Laboratory at Emerging Pathogens Institute	University of Florida	Lednicky et al	https://www.gisaid.org	?	?	5/15/2020
env/USA/FL-UF3/2020	ncov	EPI_ISL_434677	?	3/25/2020	North America	USA	Florida		North America	USA	Florida	genome	29889	Environment	?	n/a	A.3	S	Lednicky Laboratory at Emerging Pathogens Institute	Lednicky Laboratory at Emerging Pathogens Institute	Shankar et al	https://www.gisaid.org	?	?	4/30/2020
env/USA/UN-UF-12/2020	ncov	EPI_ISL_455682	?	4/23/2020	North America	USA	Florida		North America	USA	Florida	genome	29895	Environment	?	?	B.1	GH	University of Florida	University of Florida	Lednicky et al	https://www.gisaid.org	?	?	5/31/2020
USA/GA-CDC-2059/2020	ncov	EPI_ISL_452125	?	3/7/2020	North America	USA	Georgia		North America	USA	Georgia	genome	29882	Human	?	?	A.3	O	Georgia Department of Health	Pathogen Discovery, Respiratory Viruses Branch, Division of Viral Diseases, Centers for Disease Control and Prevention	Jing Zhang et al	https://www.gisaid.org	?	?	5/26/2020
USA/GA-CDC-4518/2020	ncov	EPI_ISL_450801	?	4/2/2020	North America	USA	Georgia		North America	USA	Georgia	genome	29882	Human	56	Female	B.1	GH	Georgia Department of Health	Pathogen Discovery, Respiratory Viruses Branch, Division of Viral Diseases, Centers for Disease Control and Prevention	Yan Li et al	https://www.gisaid.org	?	?	5/22/2020
USA/GA-CDC-8816/2020	ncov	EPI_ISL_452120	?	3/21/2020	North America	USA	Georgia		North America	USA	Georgia	genome	29882	Human	51	?	B.1	GH	Georgia Department of Health	Pathogen Discovery, Respiratory Viruses Branch, Division of Viral Diseases, Centers for Disease Control and Prevention	Jing Zhang et al	https://www.gisaid.org	?	?	5/26/2020
USA/GA-EHC-009I/2020	ncov	EPI_ISL_455355	?	3/13/2020	North America	USA	Georgia		North America	USA	Georgia	genome	29872	Human	?	?	A.3	S	Emory Molecular Diagnostics Laboratory, Emory Healthcare	Piantadosi Lab, Emory Department of Pathology	Ahmed Babiker et al	https://www.gisaid.org	?	?	5/29/2020
USA/GA-EHC-069Q/2020	ncov	EPI_ISL_455357	?	3/4/2020	North America	USA	Georgia		North America	USA	Georgia	genome	29669	Human	?	?	B.1.1	GR	Emory Molecular Diagnostics Laboratory, Emory Healthcare	Piantadosi Lab, Emory Department of Pathology	Ahmed Babiker et al	https://www.gisaid.org	?	?	5/29/2020
USA/GA-EHC-083E/2020	ncov	EPI_ISL_454690	?	3/9/2020	North America	USA	Georgia		North America	USA	Georgia	genome	29858	Human	?	?	B.1	GH	Emory Molecular Diagnostics Laboratory, Emory Healthcare	Piantadosi Lab, Emory Department of Pathology	Ahmed Babiker et al	https://www.gisaid.org	?	?	5/28/2020
USA/GA-EHC-086H/2020	ncov	EPI_ISL_455356	?	3/10/2020	North America	USA	Georgia		North America	USA	Georgia	genome	29815	Human	?	?	A.3	S	Emory Molecular Diagnostics Laboratory, Emory Healthcare	Piantadosi Lab, Emory Department of Pathology	Ahmed Babiker et al	https://www.gisaid.org	?	?	5/29/2020
USA/GA-EHC-087I/2020	ncov	EPI_ISL_455360	?	3/10/2020	North America	USA	Georgia		North America	USA	Georgia	genome	29817	Human	?	?	A.3	S	Emory Molecular Diagnostics Laboratory, Emory Healthcare	Piantadosi Lab, Emory Department of Pathology	Ahmed Babiker et al	https://www.gisaid.org	?	?	5/29/2020
USA/GA-EHC-115L/2020	ncov	EPI_ISL_455361	?	3/30/2020	North America	USA	Georgia		North America	USA	Georgia	genome	29839	Human	?	?	B.1	GH	Emory Molecular Diagnostics Laboratory, Emory Healthcare	Piantadosi Lab, Emory Department of Pathology	Ahmed Babiker et al	https://www.gisaid.org	?	?	5/29/2020
USA/GA-EHC-136H/2020	ncov	EPI_ISL_455358	?	4/5/2020	North America	USA	Georgia		North America	USA	Georgia	genome	29834	Human	?	?	B.1	GH	Emory Molecular Diagnostics Laboratory, Emory Healthcare	Piantadosi Lab, Emory Department of Pathology	Ahmed Babiker et al	https://www.gisaid.org	?	?	5/29/2020
USA/GA-EHC-209C/2020	ncov	EPI_ISL_455359	?	4/23/2020	North America	USA	Georgia		North America	USA	Georgia	genome	29803	Human	?	?	B.1	GH	Emory Molecular Diagnostics Laboratory, Emory Healthcare	Piantadosi Lab, Emory Department of Pathology	Ahmed Babiker et al	https://www.gisaid.org	?	?	5/29/2020
USA/GA-QDX-115/2020	ncov	EPI_ISL_467845	?	3/13/2020	North America	USA	Georgia		North America	USA	Georgia	genome	29782	Human	57	Female	A.3	S	Quest Diagnostics	Quest Diagnostics	Anderson et al	https://www.gisaid.org	?	?	6/15/2020
USA/GA-QDX-116/2020	ncov	EPI_ISL_467846	?	3/13/2020	North America	USA	Georgia		North America	USA	Georgia	genome	29782	Human	56	Female	A.3	S	Quest Diagnostics	Quest Diagnostics	Anderson et al	https://www.gisaid.org	?	?	6/15/2020
USA/GA-QDX-122/2020	ncov	EPI_ISL_467847	?	3/13/2020	North America	USA	Georgia		North America	USA	Georgia	genome	29782	Human	52	Female	A.3	S	Quest Diagnostics	Quest Diagnostics	Anderson et al	https://www.gisaid.org	?	?	6/15/2020
USA/GA-QDX-152/2020	ncov	EPI_ISL_467848	?	3/13/2020	North America	USA	Georgia		North America	USA	Georgia	genome	29782	Human	43	Female	A.3	S	Quest Diagnostics	Quest Diagnostics	Anderson et al	https://www.gisaid.org	?	?	6/15/2020
USA/GA-QDX-53/2020	ncov	EPI_ISL_467849	?	3/13/2020	North America	USA	Georgia		North America	USA	Georgia	genome	29782	Human	62	Female	A.3	S	Quest Diagnostics	Quest Diagnostics	Anderson et al	https://www.gisaid.org	?	?	6/15/2020
USA/GA_1299/2020	ncov	EPI_ISL_420787	?	3/3/2020	North America	USA	Georgia		North America	USA	Georgia	genome	29882	Human	?	Male	B.1.1	GR	GA Department of Public Health	Pathogen Discovery, Respiratory Viruses Branch, Division of Viral Diseases, Centers for Disease Control and Prevention	Krista Queen et al	https://www.gisaid.org	?	?	4/6/2020
USA/GA_1320/2020	ncov	EPI_ISL_420786	?	3/3/2020	North America	USA	Georgia		North America	USA	Georgia	genome	29882	Human	46	Female	A.3	S	GA Department of Public Health	Pathogen Discovery, Respiratory Viruses Branch, Division of Viral Diseases, Centers for Disease Control and Prevention	Krista Queen et al	https://www.gisaid.org	?	?	4/6/2020
USA/GA_1445/2020	ncov	EPI_ISL_420788	?	3/4/2020	North America	USA	Georgia		North America	USA	Georgia	genome	29882	Human	?	Female	A.3	S	GA Department of Public Health	Pathogen Discovery, Respiratory Viruses Branch, Division of Viral Diseases, Centers for Disease Control and Prevention	Krista Queen et al	https://www.gisaid.org	?	?	4/6/2020
USA/GA_1621/2020	ncov	EPI_ISL_424858	?	3/4/2020	North America	USA	Georgia		North America	USA	Georgia	genome	29882	Human	21	Female	B.1.1	GR	GA Department of Public Health Laboratory	Pathogen Discovery, Respiratory Viruses Branch, Division of Viral Diseases, Centers for Disease Control and Prevention	Yan Li et al	https://www.gisaid.org	?	?	4/13/2020
USA/GA_1847/2020	ncov	EPI_ISL_424859	?	3/5/2020	North America	USA	Georgia		North America	USA	Georgia	genome	29882	Human	68	Male	A.3	S	GA Department of Public Health Laboratory	Pathogen Discovery, Respiratory Viruses Branch, Division of Viral Diseases, Centers for Disease Control and Prevention	Yan Li et al	https://www.gisaid.org	?	?	4/13/2020
USA/GA_2055/2020	ncov	EPI_ISL_424860	?	2020-03	North America	USA	Georgia		North America	USA	Georgia	genome	29882	Human	?	Female	A.3	S	GA Department of Public Health Laboratory	Pathogen Discovery, Respiratory Viruses Branch, Division of Viral Diseases, Centers for Disease Control and Prevention	Yan Li et al	https://www.gisaid.org	?	?	4/13/2020
USA/GA_2070/2020	ncov	EPI_ISL_426417	?	3/7/2020	North America	USA	Georgia		North America	USA	Georgia	genome	29882	Human	?	Male	A.3	S	GA Department of Public Health Laboratory	Pathogen Discovery, Respiratory Viruses Branch, Division of Viral Diseases, Centers for Disease Control and Prevention	Anna Uehara et al	https://www.gisaid.org	?	?	4/16/2020
USA/GA_2118/2020	ncov	EPI_ISL_424861	?	3/8/2020	North America	USA	Georgia		North America	USA	Georgia	genome	29882	Human	?	Male	A.3	S	GA Department of Public Health Laboratory	Pathogen Discovery, Respiratory Viruses Branch, Division of Viral Diseases, Centers for Disease Control and Prevention	Yan Li et al	https://www.gisaid.org	?	?	4/13/2020
USA/GA_2120/2020	ncov	EPI_ISL_424862	?	2020-03	North America	USA	Georgia		North America	USA	Georgia	genome	29882	Human	67	Female	A.3	S	GA Department of Public Health Laboratory	Pathogen Discovery, Respiratory Viruses Branch, Division of Viral Diseases, Centers for Disease Control and Prevention	Yan Li et al	https://www.gisaid.org	?	?	4/13/2020
USA/GA_2147/2020	ncov	EPI_ISL_426418	?	2020-03	North America	USA	Georgia		North America	USA	Georgia	genome	29882	Human	56	Male	B.6	O	GA Department of Public Health Laboratory	Pathogen Discovery, Respiratory Viruses Branch, Division of Viral Diseases, Centers for Disease Control and Prevention	Anna Uehara et al	https://www.gisaid.org	?	?	4/16/2020
USA/GA_2185/2020	ncov	EPI_ISL_424863	?	2020-03	North America	USA	Georgia		North America	USA	Georgia	genome	29882	Human	29	Female	A.1	S	GA Department of Public Health Laboratory	Pathogen Discovery, Respiratory Viruses Branch, Division of Viral Diseases, Centers for Disease Control and Prevention	Yan Li et al	https://www.gisaid.org	?	?	4/13/2020
USA/GA_2275/2020	ncov	EPI_ISL_426419	?	2020-03	North America	USA	Georgia		North America	USA	Georgia	genome	29882	Human	77	Male	B.1	GH	GA Department of Public Health Laboratory	Pathogen Discovery, Respiratory Viruses Branch, Division of Viral Diseases, Centers for Disease Control and Prevention	Anna Uehara et al	https://www.gisaid.org	?	?	4/16/2020
USA/GA_2343/2020	ncov	EPI_ISL_424864	?	3/10/2020	North America	USA	Georgia		North America	USA	Georgia	genome	29882	Human	40	Female	A.3	S	GA Department of Public Health Laboratory	Pathogen Discovery, Respiratory Viruses Branch, Division of Viral Diseases, Centers for Disease Control and Prevention	Yan Li et al	https://www.gisaid.org	?	?	4/13/2020
USA/GA_2741/2020	ncov	EPI_ISL_419556	?	2/29/2020	North America	USA	Georgia		North America	USA	Georgia	genome	29882	Human	56	Male	B.1.1	GR	GA Department of Public Health Laboratory	Pathogen Discovery, Respiratory Viruses Branch, Division of Viral Diseases, Centers for Disease Control and Prevention	Ying Tao et al	https://www.gisaid.org	?	?	4/2/2020
USA/GA_2742/2020	ncov	EPI_ISL_419557	?	2/29/2020	North America	USA	Georgia		North America	USA	Georgia	genome	29882	Human	15	Male	B.1.1	GR	GA Department of Public Health Laboratory	Pathogen Discovery, Respiratory Viruses Branch, Division of Viral Diseases, Centers for Disease Control and Prevention	Ying Tao et al	https://www.gisaid.org	?	?	4/2/2020
USA/CA-CDPH-UC11/2020	ncov	EPI_ISL_413931	?	3/5/2020	North America	USA	Grand Princess	Grand Princess Cruise Ship	North America	USA	Grand Princess	genome	29903	Human	?	?	A.1	S	California Department of Public Health	Chiu Laboratory, University of California, San Francisco	Xianding Deng et al	https://www.gisaid.org	Genomic surveillance reveals multiple introductions of SARS-CoV-2 into Northern California	https://dx.doi.org/10.1126/science.abb9263	3/10/2020
USA/CA-CDPH-UC5/2020	ncov	EPI_ISL_413922	?	3/5/2020	North America	USA	Grand Princess	Grand Princess Cruise Ship	North America	USA	Grand Princess	genome	29903	Human	?	?	A.1	S	California Department of Public Health	Chiu Laboratory, University of California, San Francisco	Xianding Deng et al	https://www.gisaid.org	Genomic surveillance reveals multiple introductions of SARS-CoV-2 into Northern California	https://dx.doi.org/10.1126/science.abb9263	3/10/2020
USA/CA-CDPH-UC6/2020	ncov	EPI_ISL_413924	?	3/5/2020	North America	USA	Grand Princess	Grand Princess Cruise Ship	North America	USA	Grand Princess	genome	29903	Human	?	?	A.1	S	California Department of Public Health	Chiu Laboratory, University of California, San Francisco	Xianding Deng et al	https://www.gisaid.org	Genomic surveillance reveals multiple introductions of SARS-CoV-2 into Northern California	https://dx.doi.org/10.1126/science.abb9263	3/10/2020
USA/CA-CDPH-UC7/2020	ncov	EPI_ISL_413925	?	3/5/2020	North America	USA	Grand Princess	Grand Princess Cruise Ship	North America	USA	Grand Princess	genome	29903	Human	?	?	A.1	S	California Department of Public Health	Chiu Laboratory, University of California, San Francisco	Xianding Deng et al	https://www.gisaid.org	Genomic surveillance reveals multiple introductions of SARS-CoV-2 into Northern California	https://dx.doi.org/10.1126/science.abb9263	3/10/2020
USA/CA-CDPH-UC8/2020	ncov	EPI_ISL_413926	?	3/5/2020	North America	USA	Grand Princess	Grand Princess Cruise Ship	North America	USA	Grand Princess	genome	29903	Human	?	?	A.1	S	California Department of Public Health	Chiu Laboratory, University of California, San Francisco	Xianding Deng et al	https://www.gisaid.org	Genomic surveillance reveals multiple introductions of SARS-CoV-2 into Northern California	https://dx.doi.org/10.1126/science.abb9263	3/10/2020
USA/CA-CDPH-UC9/2020	ncov	EPI_ISL_413928	?	3/5/2020	North America	USA	Grand Princess	Grand Princess Cruise Ship	North America	USA	Grand Princess	genome	29903	Human	?	?	A.1	S	California Department of Public Health	Chiu Laboratory, University of California, San Francisco	Xianding Deng et al	https://www.gisaid.org	Genomic surveillance reveals multiple introductions of SARS-CoV-2 into Northern California	https://dx.doi.org/10.1126/science.abb9263	3/10/2020
USA/CA-CDPH-UC1/2020	ncov	EPI_ISL_413557	?	2/26/2020	North America	USA	Grand Princess	Sonoma County	North America	USA	Grand Princess	genome	29903	Human	?	?	A.1	S	California Department of Public Health	Chiu Laboratory, University of California, San Francisco	Xianding Deng et al	https://www.gisaid.org	Genomic surveillance reveals multiple introductions of SARS-CoV-2 into Northern California	https://dx.doi.org/10.1126/science.abb9263	3/7/2020
USA/CA-CDPH-UC10-2/2020	ncov	EPI_ISL_418865	?	3/5/2020	North America	USA	Grand Princess 2nd cruise	Grand Princess Cruise Ship	North America	USA	Grand Princess 2nd cruise	genome	29903	Human	?	?	A.1	S	California Department of Public Health	University of California, San Francisco	Xianding Deng et al	https://www.gisaid.org	?	?	3/31/2020
USA/HI-QDX-163/2020	ncov	EPI_ISL_468573	?	3/12/2020	North America	USA	Hawaii		North America	USA	Hawaii	genome	29903	Human	69	Female	B.1	GH	Quest Diagnostics	Quest Diagnostics	Anderson et al	https://www.gisaid.org	?	?	6/16/2020
USA/HI-QDX-164/2020	ncov	EPI_ISL_468574	?	3/12/2020	North America	USA	Hawaii		North America	USA	Hawaii	genome	29903	Human	40	Female	B.1	GH	Quest Diagnostics	Quest Diagnostics	Anderson et al	https://www.gisaid.org	?	?	6/16/2020
USA/HI_4970/2020	ncov	EPI_ISL_426420	?	3/5/2020	North America	USA	Hawaii		North America	USA	Hawaii	genome	29882	Human	68	Female	B.1.5	G	HI Dept. of Health, State Laboratories Division	Pathogen Discovery, Respiratory Viruses Branch, Division of Viral Diseases, Centers for Disease Control and Prevention	Anna Uehara et al	https://www.gisaid.org	?	?	4/16/2020
USA/HI_7881/2020	ncov	EPI_ISL_426421	?	3/7/2020	North America	USA	Hawaii		North America	USA	Hawaii	genome	29882	Human	75	Male	A.1	S	HI Dept. of Health, State Laboratories Division	Pathogen Discovery, Respiratory Viruses Branch, Division of Viral Diseases, Centers for Disease Control and Prevention	Anna Uehara et al	https://www.gisaid.org	?	?	4/16/2020
USA/ID-UW-1925/2020	ncov	EPI_ISL_424321	?	3/20/2020	North America	USA	Idaho		North America	USA	Idaho	genome	29839	Human	?	?	B.1	GH	UW Virology Lab	UW Virology Lab	Pavitra Roychoudhury et al	https://www.gisaid.org	?	?	4/12/2020
USA/ID-UW-1934/2020	ncov	EPI_ISL_424322	?	3/20/2020	North America	USA	Idaho		North America	USA	Idaho	genome	29836	Human	?	?	B.1	GH	UW Virology Lab	UW Virology Lab	Pavitra Roychoudhury et al	https://www.gisaid.org	?	?	4/12/2020
USA/ID-UW-1935/2020	ncov	EPI_ISL_424319	?	3/22/2020	North America	USA	Idaho		North America	USA	Idaho	genome	29826	Human	?	?	B.1	GH	UW Virology Lab	UW Virology Lab	Pavitra Roychoudhury et al	https://www.gisaid.org	?	?	4/12/2020
USA/ID-UW-1938/2020	ncov	EPI_ISL_424318	?	3/22/2020	North America	USA	Idaho		North America	USA	Idaho	genome	29846	Human	?	?	B.1	GH	UW Virology Lab	UW Virology Lab	Pavitra Roychoudhury et al	https://www.gisaid.org	?	?	4/12/2020
USA/ID-UW-1939/2020	ncov	EPI_ISL_424320	?	3/21/2020	North America	USA	Idaho		North America	USA	Idaho	genome	29428	Human	?	?	B.1	G	UW Virology Lab	UW Virology Lab	Pavitra Roychoudhury et al	https://www.gisaid.org	?	?	4/12/2020
USA/ID-UW-1957/2020	ncov	EPI_ISL_424315	?	3/20/2020	North America	USA	Idaho		North America	USA	Idaho	genome	29597	Human	?	?	B.1	G	UW Virology Lab	UW Virology Lab	Pavitra Roychoudhury et al	https://www.gisaid.org	?	?	4/12/2020
USA/ID-UW-2047/2020	ncov	EPI_ISL_477680	?	3/22/2020	North America	USA	Idaho		North America	USA	Idaho	genome	29871	Human	?	?	B.1	GH	UW Virology Lab	UW Virology Lab	Pavitra Roychoudhury et al	https://www.gisaid.org	?	?	6/29/2020
USA/ID-UW-2067/2020	ncov	EPI_ISL_477681	?	3/22/2020	North America	USA	Idaho		North America	USA	Idaho	genome	29841	Human	?	?	B.1	GH	UW Virology Lab	UW Virology Lab	Pavitra Roychoudhury et al	https://www.gisaid.org	?	?	6/29/2020
USA/ID-UW-2127/2020	ncov	EPI_ISL_426057	?	3/21/2020	North America	USA	Idaho		North America	USA	Idaho	genome	29869	Human	?	?	B.1	G	UW Virology Lab	UW Virology Lab	Pavitra Roychoudhury et al	https://www.gisaid.org	?	?	4/14/2020
USA/ID-UW-2134/2020	ncov	EPI_ISL_426058	?	3/24/2020	North America	USA	Idaho		North America	USA	Idaho	genome	29861	Human	?	?	B.1	GH	UW Virology Lab	UW Virology Lab	Pavitra Roychoudhury et al	https://www.gisaid.org	?	?	4/14/2020
USA/ID-UW-2159/2020	ncov	EPI_ISL_426059	?	3/23/2020	North America	USA	Idaho		North America	USA	Idaho	genome	29740	Human	?	?	B.1	GH	UW Virology Lab	UW Virology Lab	Pavitra Roychoudhury et al	https://www.gisaid.org	?	?	4/14/2020
USA/ID-UW-2160/2020	ncov	EPI_ISL_426060	?	3/23/2020	North America	USA	Idaho		North America	USA	Idaho	genome	29884	Human	?	?	B.1	GH	UW Virology Lab	UW Virology Lab	Pavitra Roychoudhury et al	https://www.gisaid.org	?	?	4/14/2020
USA/ID-UW-2174/2020	ncov	EPI_ISL_426061	?	3/23/2020	North America	USA	Idaho		North America	USA	Idaho	genome	29882	Human	?	?	B.1	GH	UW Virology Lab	UW Virology Lab	Pavitra Roychoudhury et al	https://www.gisaid.org	?	?	4/14/2020
USA/ID-UW-2198/2020	ncov	EPI_ISL_426062	?	3/24/2020	North America	USA	Idaho		North America	USA	Idaho	genome	29641	Human	?	?	B.1	G	UW Virology Lab	UW Virology Lab	Pavitra Roychoudhury et al	https://www.gisaid.org	?	?	4/14/2020
USA/ID-UW-2255/2020	ncov	EPI_ISL_426063	?	3/23/2020	North America	USA	Idaho		North America	USA	Idaho	genome	29831	Human	?	?	B.1	GH	UW Virology Lab	UW Virology Lab	Pavitra Roychoudhury et al	https://www.gisaid.org	?	?	4/14/2020
USA/ID-UW-2425/2020	ncov	EPI_ISL_477682	?	3/28/2020	North America	USA	Idaho		North America	USA	Idaho	genome	29855	Human	?	?	B.1	GH	UW Virology Lab	UW Virology Lab	Pavitra Roychoudhury et al	https://www.gisaid.org	?	?	6/29/2020
USA/ID-UW-3888/2020	ncov	EPI_ISL_427166	?	3/25/2020	North America	USA	Idaho		North America	USA	Idaho	genome	29855	Human	?	?	B.1	GH	UW Virology Lab	UW Virology Lab	Pavitra Roychoudhury et al	https://www.gisaid.org	?	?	4/17/2020
USA/ID-UW-3892/2020	ncov	EPI_ISL_427167	?	3/26/2020	North America	USA	Idaho		North America	USA	Idaho	genome	29834	Human	?	?	B.2	V	UW Virology Lab	UW Virology Lab	Pavitra Roychoudhury et al	https://www.gisaid.org	?	?	4/17/2020
USA/ID-UW-4100/2020	ncov	EPI_ISL_427168	?	3/29/2020	North America	USA	Idaho		North America	USA	Idaho	genome	29838	Human	?	?	B.1	GH	UW Virology Lab	UW Virology Lab	Pavitra Roychoudhury et al	https://www.gisaid.org	?	?	4/17/2020
USA/ID-UW-4239/2020	ncov	EPI_ISL_427169	?	3/30/2020	North America	USA	Idaho		North America	USA	Idaho	genome	29828	Human	?	?	B.1	GH	UW Virology Lab	UW Virology Lab	Pavitra Roychoudhury et al	https://www.gisaid.org	?	?	4/17/2020
USA/ID-UW-4254/2020	ncov	EPI_ISL_437826	?	3/30/2020	North America	USA	Idaho		North America	USA	Idaho	genome	29906	Human	?	?	B.1	GH	UW Virology Lab	UW Virology Lab	Pavitra Roychoudhury et al	https://www.gisaid.org	?	?	5/11/2020
USA/ID-UW-4255/2020	ncov	EPI_ISL_430940	?	3/30/2020	North America	USA	Idaho		North America	USA	Idaho	genome	29895	Human	?	?	B.1	GH	UW Virology Lab	UW Virology Lab	Pavitra Roychoudhury et al	https://www.gisaid.org	?	?	4/28/2020
USA/ID-UW-4266/2020	ncov	EPI_ISL_427170	?	3/30/2020	North America	USA	Idaho		North America	USA	Idaho	genome	29852	Human	?	?	B.1	GH	UW Virology Lab	UW Virology Lab	Pavitra Roychoudhury et al	https://www.gisaid.org	?	?	4/17/2020
USA/ID-UW-4307/2020	ncov	EPI_ISL_430942	?	3/31/2020	North America	USA	Idaho		North America	USA	Idaho	genome	29892	Human	?	?	B.1	GH	UW Virology Lab	UW Virology Lab	Pavitra Roychoudhury et al	https://www.gisaid.org	?	?	4/28/2020
USA/ID-UW-4308/2020	ncov	EPI_ISL_437828	?	3/30/2020	North America	USA	Idaho		North America	USA	Idaho	genome	29920	Human	?	?	B.1	GH	UW Virology Lab	UW Virology Lab	Pavitra Roychoudhury et al	https://www.gisaid.org	?	?	5/11/2020
USA/ID-UW-4354/2020	ncov	EPI_ISL_430947	?	3/27/2020	North America	USA	Idaho		North America	USA	Idaho	genome	29872	Human	?	?	B.1	GH	UW Virology Lab	UW Virology Lab	Pavitra Roychoudhury et al	https://www.gisaid.org	?	?	4/28/2020
USA/ID-UW-4355/2020	ncov	EPI_ISL_426064	?	3/27/2020	North America	USA	Idaho		North America	USA	Idaho	genome	29903	Human	?	?	B.1	GH	UW Virology Lab	UW Virology Lab	Pavitra Roychoudhury et al	https://www.gisaid.org	?	?	4/14/2020
USA/ID-UW-4357/2020	ncov	EPI_ISL_426065	?	3/27/2020	North America	USA	Idaho		North America	USA	Idaho	genome	29872	Human	?	?	B.1	GH	UW Virology Lab	UW Virology Lab	Pavitra Roychoudhury et al	https://www.gisaid.org	?	?	4/14/2020
USA/ID-UW-4375/2020	ncov	EPI_ISL_426066	?	3/28/2020	North America	USA	Idaho		North America	USA	Idaho	genome	29898	Human	?	?	B.1	GH	UW Virology Lab	UW Virology Lab	Pavitra Roychoudhury et al	https://www.gisaid.org	?	?	4/14/2020
USA/ID-UW-4376/2020	ncov	EPI_ISL_461424	?	3/27/2020	North America	USA	Idaho		North America	USA	Idaho	genome	29903	Human	?	?	B.1	GH	UW Virology Lab	UW Virology Lab	Pavitra Roychoudhury et al	https://www.gisaid.org	?	?	6/6/2020
USA/ID-UW-4378/2020	ncov	EPI_ISL_426067	?	3/28/2020	North America	USA	Idaho		North America	USA	Idaho	genome	29825	Human	?	?	B.1	GH	UW Virology Lab	UW Virology Lab	Pavitra Roychoudhury et al	https://www.gisaid.org	?	?	4/14/2020
USA/ID-UW-4380/2020	ncov	EPI_ISL_426068	?	3/27/2020	North America	USA	Idaho		North America	USA	Idaho	genome	29903	Human	?	?	B.1	GH	UW Virology Lab	UW Virology Lab	Pavitra Roychoudhury et al	https://www.gisaid.org	?	?	4/14/2020
USA/ID-UW-4383/2020	ncov	EPI_ISL_430948	?	3/29/2020	North America	USA	Idaho		North America	USA	Idaho	genome	29921	Human	?	?	B.1	GH	UW Virology Lab	UW Virology Lab	Pavitra Roychoudhury et al	https://www.gisaid.org	?	?	4/28/2020
USA/ID-UW-4396/2020	ncov	EPI_ISL_426069	?	3/28/2020	North America	USA	Idaho		North America	USA	Idaho	genome	29847	Human	?	?	B.1	GH	UW Virology Lab	UW Virology Lab	Pavitra Roychoudhury et al	https://www.gisaid.org	?	?	4/14/2020
USA/ID-UW-4400/2020	ncov	EPI_ISL_426070	?	3/28/2020	North America	USA	Idaho		North America	USA	Idaho	genome	29871	Human	?	?	B.1	GH	UW Virology Lab	UW Virology Lab	Pavitra Roychoudhury et al	https://www.gisaid.org	?	?	4/14/2020
USA/ID-UW-4402/2020	ncov	EPI_ISL_430949	?	3/29/2020	North America	USA	Idaho		North America	USA	Idaho	genome	29915	Human	?	?	B.1	GH	UW Virology Lab	UW Virology Lab	Pavitra Roychoudhury et al	https://www.gisaid.org	?	?	4/28/2020
USA/ID-UW-4418/2020	ncov	EPI_ISL_430952	?	3/28/2020	North America	USA	Idaho		North America	USA	Idaho	genome	29900	Human	?	?	B.1	GH	UW Virology Lab	UW Virology Lab	Pavitra Roychoudhury et al	https://www.gisaid.org	?	?	4/28/2020
USA/ID-UW-4424/2020	ncov	EPI_ISL_426071	?	3/29/2020	North America	USA	Idaho		North America	USA	Idaho	genome	29847	Human	?	?	B.1	GH	UW Virology Lab	UW Virology Lab	Pavitra Roychoudhury et al	https://www.gisaid.org	?	?	4/14/2020
USA/ID-UW-4427/2020	ncov	EPI_ISL_426072	?	3/30/2020	North America	USA	Idaho		North America	USA	Idaho	genome	29891	Human	?	?	B.1	GH	UW Virology Lab	UW Virology Lab	Pavitra Roychoudhury et al	https://www.gisaid.org	?	?	4/14/2020
USA/ID-UW-4433/2020	ncov	EPI_ISL_426073	?	3/27/2020	North America	USA	Idaho		North America	USA	Idaho	genome	29876	Human	?	?	B.1	GH	UW Virology Lab	UW Virology Lab	Pavitra Roychoudhury et al	https://www.gisaid.org	?	?	4/14/2020
USA/ID-UW-4448/2020	ncov	EPI_ISL_426074	?	3/29/2020	North America	USA	Idaho		North America	USA	Idaho	genome	29876	Human	?	?	B.1	GH	UW Virology Lab	UW Virology Lab	Pavitra Roychoudhury et al	https://www.gisaid.org	?	?	4/14/2020
USA/ID-UW-4461/2020	ncov	EPI_ISL_426075	?	3/29/2020	North America	USA	Idaho		North America	USA	Idaho	genome	29882	Human	?	?	B.1.5	G	UW Virology Lab	UW Virology Lab	Pavitra Roychoudhury et al	https://www.gisaid.org	?	?	4/14/2020
USA/ID-UW-4462/2020	ncov	EPI_ISL_427171	?	3/29/2020	North America	USA	Idaho		North America	USA	Idaho	genome	29902	Human	?	?	B.1	GH	UW Virology Lab	UW Virology Lab	Pavitra Roychoudhury et al	https://www.gisaid.org	?	?	4/17/2020
USA/ID-UW-4486/2020	ncov	EPI_ISL_427172	?	3/29/2020	North America	USA	Idaho		North America	USA	Idaho	genome	29910	Human	?	?	B.1	GH	UW Virology Lab	UW Virology Lab	Pavitra Roychoudhury et al	https://www.gisaid.org	?	?	4/17/2020
USA/ID-UW-4547/2020	ncov	EPI_ISL_429599	?	3/29/2020	North America	USA	Idaho		North America	USA	Idaho	genome	29733	Human	?	?	B.1	GH	UW Virology Lab	UW Virology Lab	Pavitra Roychoudhury et al	https://www.gisaid.org	?	?	4/23/2020
USA/ID-UW-4550/2020	ncov	EPI_ISL_460622	?	3/29/2020	North America	USA	Idaho		North America	USA	Idaho	genome	29556	Human	?	?	B.1	GH	UW Virology Lab	UW Virology Lab	Pavitra Roychoudhury et al	https://www.gisaid.org	?	?	6/6/2020
USA/ID-UW-4552/2020	ncov	EPI_ISL_429601	?	3/29/2020	North America	USA	Idaho		North America	USA	Idaho	genome	29890	Human	?	?	B.1	GH	UW Virology Lab	UW Virology Lab	Pavitra Roychoudhury et al	https://www.gisaid.org	?	?	4/23/2020
USA/ID-UW-4595/2020	ncov	EPI_ISL_461425	?	3/30/2020	North America	USA	Idaho		North America	USA	Idaho	genome	29896	Human	?	?	B.1	GH	UW Virology Lab	UW Virology Lab	Pavitra Roychoudhury et al	https://www.gisaid.org	?	?	6/6/2020
USA/ID-UW-4597/2020	ncov	EPI_ISL_460628	?	3/30/2020	North America	USA	Idaho		North America	USA	Idaho	genome	29565	Human	?	?	B.1	GH	UW Virology Lab	UW Virology Lab	Pavitra Roychoudhury et al	https://www.gisaid.org	?	?	6/6/2020
USA/ID-UW-4598/2020	ncov	EPI_ISL_429610	?	3/30/2020	North America	USA	Idaho		North America	USA	Idaho	genome	29764	Human	?	?	B.1	GH	UW Virology Lab	UW Virology Lab	Pavitra Roychoudhury et al	https://www.gisaid.org	?	?	4/23/2020
USA/ID-UW-4600/2020	ncov	EPI_ISL_460629	?	3/29/2020	North America	USA	Idaho		North America	USA	Idaho	genome	29551	Human	?	?	B.1	GH	UW Virology Lab	UW Virology Lab	Pavitra Roychoudhury et al	https://www.gisaid.org	?	?	6/6/2020
USA/ID-UW-6349/2020	ncov	EPI_ISL_430970	?	4/1/2020	North America	USA	Idaho		North America	USA	Idaho	genome	29920	Human	?	?	B.1	GH	UW Virology Lab	UW Virology Lab	Pavitra Roychoudhury et al	https://www.gisaid.org	?	?	4/28/2020
USA/ID-UW-6446/2020	ncov	EPI_ISL_437830	?	4/2/2020	North America	USA	Idaho		North America	USA	Idaho	genome	29859	Human	?	?	B.1	GH	UW Virology Lab	UW Virology Lab	Pavitra Roychoudhury et al	https://www.gisaid.org	?	?	5/11/2020
USA/ID-UW-6448/2020	ncov	EPI_ISL_437831	?	4/2/2020	North America	USA	Idaho		North America	USA	Idaho	genome	29857	Human	?	?	B.1	GH	UW Virology Lab	UW Virology Lab	Pavitra Roychoudhury et al	https://www.gisaid.org	?	?	5/11/2020
USA/ID-UW-6455/2020	ncov	EPI_ISL_437832	?	4/2/2020	North America	USA	Idaho		North America	USA	Idaho	genome	29638	Human	?	?	B.1	G	UW Virology Lab	UW Virology Lab	Pavitra Roychoudhury et al	https://www.gisaid.org	?	?	5/11/2020
USA/ID-UW-6457/2020	ncov	EPI_ISL_437833	?	4/3/2020	North America	USA	Idaho		North America	USA	Idaho	genome	29868	Human	?	?	B.1	GH	UW Virology Lab	UW Virology Lab	Pavitra Roychoudhury et al	https://www.gisaid.org	?	?	5/11/2020
USA/ID-UW-6463/2020	ncov	EPI_ISL_437834	?	4/2/2020	North America	USA	Idaho		North America	USA	Idaho	genome	29704	Human	?	?	B.1	GH	UW Virology Lab	UW Virology Lab	Pavitra Roychoudhury et al	https://www.gisaid.org	?	?	5/11/2020
USA/ID-UW-6466/2020	ncov	EPI_ISL_437835	?	4/2/2020	North America	USA	Idaho		North America	USA	Idaho	genome	29852	Human	?	?	B.1	GH	UW Virology Lab	UW Virology Lab	Pavitra Roychoudhury et al	https://www.gisaid.org	?	?	5/11/2020
USA/ID-UW-6467/2020	ncov	EPI_ISL_437836	?	4/2/2020	North America	USA	Idaho		North America	USA	Idaho	genome	29845	Human	?	?	B.1	GH	UW Virology Lab	UW Virology Lab	Pavitra Roychoudhury et al	https://www.gisaid.org	?	?	5/11/2020
USA/ID-UW-6472/2020	ncov	EPI_ISL_437837	?	4/2/2020	North America	USA	Idaho		North America	USA	Idaho	genome	29841	Human	?	?	B.1	GH	UW Virology Lab	UW Virology Lab	Pavitra Roychoudhury et al	https://www.gisaid.org	?	?	5/11/2020
USA/ID-UW-6473/2020	ncov	EPI_ISL_437838	?	4/2/2020	North America	USA	Idaho		North America	USA	Idaho	genome	29854	Human	?	?	B.1	GH	UW Virology Lab	UW Virology Lab	Pavitra Roychoudhury et al	https://www.gisaid.org	?	?	5/11/2020
USA/IL-NM010/2020	ncov	EPI_ISL_444523	?	3/17/2020	North America	USA	Illinois	Chicago	North America	USA	Illinois	genome	29903	Human	84	Male	B.1	GH	Northwestern Memorial Hospital	Ozer Lab	Ramon Lorenzo-Redondo et al	https://www.gisaid.org	A Unique Clade of SARS-CoV-2 Viruses is Associated with Lower Viral Loads in Patient Upper Airways	https://dx.doi.org/10.1101/2020.05.19.20107144	5/14/2020
USA/IL-NM0101/2020	ncov	EPI_ISL_444587	?	3/21/2020	North America	USA	Illinois	Chicago	North America	USA	Illinois	genome	29903	Human	90	Male	B.1	GH	Northwestern Memorial Hospital	Ozer Lab	Ramon Lorenzo-Redondo et al	https://www.gisaid.org	A Unique Clade of SARS-CoV-2 Viruses is Associated with Lower Viral Loads in Patient Upper Airways	https://dx.doi.org/10.1101/2020.05.19.20107144	5/14/2020
USA/IL-NM0103/2020	ncov	EPI_ISL_444588	?	3/21/2020	North America	USA	Illinois	Chicago	North America	USA	Illinois	genome	29903	Human	?	?	A	O	Northwestern Memorial Hospital	Ozer Lab	Ramon Lorenzo-Redondo et al	https://www.gisaid.org	A Unique Clade of SARS-CoV-2 Viruses is Associated with Lower Viral Loads in Patient Upper Airways	https://dx.doi.org/10.1101/2020.05.19.20107144	5/14/2020
USA/IL-NM0104/2020	ncov	EPI_ISL_444589	?	3/20/2020	North America	USA	Illinois	Chicago	North America	USA	Illinois	genome	29903	Human	69	Female	B.1	GH	Northwestern Memorial Hospital	Ozer Lab	Ramon Lorenzo-Redondo et al	https://www.gisaid.org	A Unique Clade of SARS-CoV-2 Viruses is Associated with Lower Viral Loads in Patient Upper Airways	https://dx.doi.org/10.1101/2020.05.19.20107144	5/14/2020
USA/IL-NM0105/2020	ncov	EPI_ISL_444590	?	3/20/2020	North America	USA	Illinois	Chicago	North America	USA	Illinois	genome	29903	Human	53	Female	A	S	Northwestern Memorial Hospital	Ozer Lab	Ramon Lorenzo-Redondo et al	https://www.gisaid.org	A Unique Clade of SARS-CoV-2 Viruses is Associated with Lower Viral Loads in Patient Upper Airways	https://dx.doi.org/10.1101/2020.05.19.20107144	5/14/2020
USA/IL-NM0106/2020	ncov	EPI_ISL_444591	?	3/20/2020	North America	USA	Illinois	Chicago	North America	USA	Illinois	genome	29894	Human	50	Male	B.1	G	Northwestern Memorial Hospital	Ozer Lab	Ramon Lorenzo-Redondo et al	https://www.gisaid.org	A Unique Clade of SARS-CoV-2 Viruses is Associated with Lower Viral Loads in Patient Upper Airways	https://dx.doi.org/10.1101/2020.05.19.20107144	5/14/2020
USA/IL-NM0107/2020	ncov	EPI_ISL_444592	?	3/20/2020	North America	USA	Illinois	Chicago	North America	USA	Illinois	genome	29903	Human	69	Female	B.1	GH	Northwestern Memorial Hospital	Ozer Lab	Ramon Lorenzo-Redondo et al	https://www.gisaid.org	A Unique Clade of SARS-CoV-2 Viruses is Associated with Lower Viral Loads in Patient Upper Airways	https://dx.doi.org/10.1101/2020.05.19.20107144	5/14/2020
USA/IL-NM0108/2020	ncov	EPI_ISL_444593	?	3/20/2020	North America	USA	Illinois	Chicago	North America	USA	Illinois	genome	29903	Human	49	Female	A.1	S	Northwestern Memorial Hospital	Ozer Lab	Ramon Lorenzo-Redondo et al	https://www.gisaid.org	A Unique Clade of SARS-CoV-2 Viruses is Associated with Lower Viral Loads in Patient Upper Airways	https://dx.doi.org/10.1101/2020.05.19.20107144	5/14/2020
USA/IL-NM0109/2020	ncov	EPI_ISL_444594	?	3/20/2020	North America	USA	Illinois	Chicago	North America	USA	Illinois	genome	29903	Human	51	Male	A.3	S	Northwestern Memorial Hospital	Ozer Lab	Ramon Lorenzo-Redondo et al	https://www.gisaid.org	A Unique Clade of SARS-CoV-2 Viruses is Associated with Lower Viral Loads in Patient Upper Airways	https://dx.doi.org/10.1101/2020.05.19.20107144	5/14/2020
USA/IL-NM0111/2020	ncov	EPI_ISL_444595	?	3/20/2020	North America	USA	Illinois	Chicago	North America	USA	Illinois	genome	29903	Human	43	Male	B.1	G	Northwestern Memorial Hospital	Ozer Lab	Ramon Lorenzo-Redondo et al	https://www.gisaid.org	A Unique Clade of SARS-CoV-2 Viruses is Associated with Lower Viral Loads in Patient Upper Airways	https://dx.doi.org/10.1101/2020.05.19.20107144	5/14/2020
USA/IL-NM0112/2020	ncov	EPI_ISL_444596	?	3/20/2020	North America	USA	Illinois	Chicago	North America	USA	Illinois	genome	29903	Human	55	Male	A.3	S	Northwestern Memorial Hospital	Ozer Lab	Ramon Lorenzo-Redondo et al	https://www.gisaid.org	A Unique Clade of SARS-CoV-2 Viruses is Associated with Lower Viral Loads in Patient Upper Airways	https://dx.doi.org/10.1101/2020.05.19.20107144	5/14/2020
USA/IL-NM0113/2020	ncov	EPI_ISL_444597	?	3/19/2020	North America	USA	Illinois	Chicago	North America	USA	Illinois	genome	29903	Human	89	Male	A.3	S	Northwestern Memorial Hospital	Ozer Lab	Ramon Lorenzo-Redondo et al	https://www.gisaid.org	A Unique Clade of SARS-CoV-2 Viruses is Associated with Lower Viral Loads in Patient Upper Airways	https://dx.doi.org/10.1101/2020.05.19.20107144	5/14/2020
USA/IL-NM0114/2020	ncov	EPI_ISL_444598	?	3/19/2020	North America	USA	Illinois	Chicago	North America	USA	Illinois	genome	29903	Human	52	Male	B.1	G	Northwestern Memorial Hospital	Ozer Lab	Ramon Lorenzo-Redondo et al	https://www.gisaid.org	A Unique Clade of SARS-CoV-2 Viruses is Associated with Lower Viral Loads in Patient Upper Airways	https://dx.doi.org/10.1101/2020.05.19.20107144	5/14/2020
USA/IL-NM0116/2020	ncov	EPI_ISL_444599	?	3/19/2020	North America	USA	Illinois	Chicago	North America	USA	Illinois	genome	29903	Human	51	Female	B.1	GH	Northwestern Memorial Hospital	Ozer Lab	Ramon Lorenzo-Redondo et al	https://www.gisaid.org	A Unique Clade of SARS-CoV-2 Viruses is Associated with Lower Viral Loads in Patient Upper Airways	https://dx.doi.org/10.1101/2020.05.19.20107144	5/14/2020
USA/IL-NM0117/2020	ncov	EPI_ISL_444600	?	3/21/2020	North America	USA	Illinois	Chicago	North America	USA	Illinois	genome	29903	Human	30	Female	B.1	GH	Northwestern Memorial Hospital	Ozer Lab	Ramon Lorenzo-Redondo et al	https://www.gisaid.org	A Unique Clade of SARS-CoV-2 Viruses is Associated with Lower Viral Loads in Patient Upper Airways	https://dx.doi.org/10.1101/2020.05.19.20107144	5/14/2020
USA/IL-NM0118/2020	ncov	EPI_ISL_444601	?	3/21/2020	North America	USA	Illinois	Chicago	North America	USA	Illinois	genome	29903	Human	65	Female	A.1	S	Northwestern Memorial Hospital	Ozer Lab	Ramon Lorenzo-Redondo et al	https://www.gisaid.org	A Unique Clade of SARS-CoV-2 Viruses is Associated with Lower Viral Loads in Patient Upper Airways	https://dx.doi.org/10.1101/2020.05.19.20107144	5/14/2020
USA/IL-NM0119/2020	ncov	EPI_ISL_444602	?	3/21/2020	North America	USA	Illinois	Chicago	North America	USA	Illinois	genome	29903	Human	67	Female	A.3	S	Northwestern Memorial Hospital	Ozer Lab	Ramon Lorenzo-Redondo et al	https://www.gisaid.org	A Unique Clade of SARS-CoV-2 Viruses is Associated with Lower Viral Loads in Patient Upper Airways	https://dx.doi.org/10.1101/2020.05.19.20107144	5/14/2020
USA/IL-NM012/2020	ncov	EPI_ISL_444524	?	3/17/2020	North America	USA	Illinois	Chicago	North America	USA	Illinois	genome	29903	Human	25	Male	B.1	GH	Northwestern Memorial Hospital	Ozer Lab	Ramon Lorenzo-Redondo et al	https://www.gisaid.org	A Unique Clade of SARS-CoV-2 Viruses is Associated with Lower Viral Loads in Patient Upper Airways	https://dx.doi.org/10.1101/2020.05.19.20107144	5/14/2020
USA/IL-NM0120/2020	ncov	EPI_ISL_444603	?	3/21/2020	North America	USA	Illinois	Chicago	North America	USA	Illinois	genome	29903	Human	80	Male	A.3	S	Northwestern Memorial Hospital	Ozer Lab	Ramon Lorenzo-Redondo et al	https://www.gisaid.org	A Unique Clade of SARS-CoV-2 Viruses is Associated with Lower Viral Loads in Patient Upper Airways	https://dx.doi.org/10.1101/2020.05.19.20107144	5/14/2020
USA/IL-NM0121/2020	ncov	EPI_ISL_444604	?	3/21/2020	North America	USA	Illinois	Chicago	North America	USA	Illinois	genome	29903	Human	63	Female	A.3	S	Northwestern Memorial Hospital	Ozer Lab	Ramon Lorenzo-Redondo et al	https://www.gisaid.org	A Unique Clade of SARS-CoV-2 Viruses is Associated with Lower Viral Loads in Patient Upper Airways	https://dx.doi.org/10.1101/2020.05.19.20107144	5/14/2020
USA/IL-NM0122/2020	ncov	EPI_ISL_444605	?	3/21/2020	North America	USA	Illinois	Chicago	North America	USA	Illinois	genome	29903	Human	69	Female	B.1	GH	Northwestern Memorial Hospital	Ozer Lab	Ramon Lorenzo-Redondo et al	https://www.gisaid.org	A Unique Clade of SARS-CoV-2 Viruses is Associated with Lower Viral Loads in Patient Upper Airways	https://dx.doi.org/10.1101/2020.05.19.20107144	5/14/2020
USA/IL-NM0124/2020	ncov	EPI_ISL_444606	?	3/20/2020	North America	USA	Illinois	Chicago	North America	USA	Illinois	genome	29903	Human	60	Male	A.4	S	Northwestern Memorial Hospital	Ozer Lab	Ramon Lorenzo-Redondo et al	https://www.gisaid.org	A Unique Clade of SARS-CoV-2 Viruses is Associated with Lower Viral Loads in Patient Upper Airways	https://dx.doi.org/10.1101/2020.05.19.20107144	5/14/2020
USA/IL-NM0125/2020	ncov	EPI_ISL_444607	?	3/21/2020	North America	USA	Illinois	Chicago	North America	USA	Illinois	genome	29903	Human	65	Male	B.1	G	Northwestern Memorial Hospital	Ozer Lab	Ramon Lorenzo-Redondo et al	https://www.gisaid.org	A Unique Clade of SARS-CoV-2 Viruses is Associated with Lower Viral Loads in Patient Upper Airways	https://dx.doi.org/10.1101/2020.05.19.20107144	5/14/2020
USA/IL-NM0126/2020	ncov	EPI_ISL_444608	?	3/21/2020	North America	USA	Illinois	Chicago	North America	USA	Illinois	genome	29903	Human	79	Male	B.1	GH	Northwestern Memorial Hospital	Ozer Lab	Ramon Lorenzo-Redondo et al	https://www.gisaid.org	A Unique Clade of SARS-CoV-2 Viruses is Associated with Lower Viral Loads in Patient Upper Airways	https://dx.doi.org/10.1101/2020.05.19.20107144	5/14/2020
USA/IL-NM0127/2020	ncov	EPI_ISL_444609	?	3/21/2020	North America	USA	Illinois	Chicago	North America	USA	Illinois	genome	29903	Human	58	Female	B.1	GH	Northwestern Memorial Hospital	Ozer Lab	Ramon Lorenzo-Redondo et al	https://www.gisaid.org	A Unique Clade of SARS-CoV-2 Viruses is Associated with Lower Viral Loads in Patient Upper Airways	https://dx.doi.org/10.1101/2020.05.19.20107144	5/14/2020
USA/IL-NM014/2020	ncov	EPI_ISL_444525	?	3/15/2020	North America	USA	Illinois	Chicago	North America	USA	Illinois	genome	29903	Human	24	Male	B.1.5	G	Northwestern Memorial Hospital	Ozer Lab	Ramon Lorenzo-Redondo et al	https://www.gisaid.org	A Unique Clade of SARS-CoV-2 Viruses is Associated with Lower Viral Loads in Patient Upper Airways	https://dx.doi.org/10.1101/2020.05.19.20107144	5/14/2020
USA/IL-NM016/2020	ncov	EPI_ISL_444526	?	3/15/2020	North America	USA	Illinois	Chicago	North America	USA	Illinois	genome	29903	Human	51	Male	A.1	S	Northwestern Memorial Hospital	Ozer Lab	Ramon Lorenzo-Redondo et al	https://www.gisaid.org	A Unique Clade of SARS-CoV-2 Viruses is Associated with Lower Viral Loads in Patient Upper Airways	https://dx.doi.org/10.1101/2020.05.19.20107144	5/14/2020
USA/IL-NM017/2020	ncov	EPI_ISL_444527	?	3/15/2020	North America	USA	Illinois	Chicago	North America	USA	Illinois	genome	29903	Human	55	Male	B.1	GH	Northwestern Memorial Hospital	Ozer Lab	Ramon Lorenzo-Redondo et al	https://www.gisaid.org	A Unique Clade of SARS-CoV-2 Viruses is Associated with Lower Viral Loads in Patient Upper Airways	https://dx.doi.org/10.1101/2020.05.19.20107144	5/14/2020
USA/IL-NM018/2020	ncov	EPI_ISL_444528	?	3/16/2020	North America	USA	Illinois	Chicago	North America	USA	Illinois	genome	29903	Human	40	Female	B.1.1	GR	Northwestern Memorial Hospital	Ozer Lab	Ramon Lorenzo-Redondo et al	https://www.gisaid.org	A Unique Clade of SARS-CoV-2 Viruses is Associated with Lower Viral Loads in Patient Upper Airways	https://dx.doi.org/10.1101/2020.05.19.20107144	5/14/2020
USA/IL-NM019/2020	ncov	EPI_ISL_444529	?	3/15/2020	North America	USA	Illinois	Chicago	North America	USA	Illinois	genome	29903	Human	20	Male	B.1.5	G	Northwestern Memorial Hospital	Ozer Lab	Ramon Lorenzo-Redondo et al	https://www.gisaid.org	A Unique Clade of SARS-CoV-2 Viruses is Associated with Lower Viral Loads in Patient Upper Airways	https://dx.doi.org/10.1101/2020.05.19.20107144	5/14/2020
USA/IL-NM020/2020	ncov	EPI_ISL_444530	?	3/16/2020	North America	USA	Illinois	Chicago	North America	USA	Illinois	genome	29903	Human	61	Female	A.3	S	Northwestern Memorial Hospital	Ozer Lab	Ramon Lorenzo-Redondo et al	https://www.gisaid.org	A Unique Clade of SARS-CoV-2 Viruses is Associated with Lower Viral Loads in Patient Upper Airways	https://dx.doi.org/10.1101/2020.05.19.20107144	5/14/2020
USA/IL-NM021/2020	ncov	EPI_ISL_444531	?	3/15/2020	North America	USA	Illinois	Chicago	North America	USA	Illinois	genome	29903	Human	50	Female	B.1	GH	Northwestern Memorial Hospital	Ozer Lab	Ramon Lorenzo-Redondo et al	https://www.gisaid.org	A Unique Clade of SARS-CoV-2 Viruses is Associated with Lower Viral Loads in Patient Upper Airways	https://dx.doi.org/10.1101/2020.05.19.20107144	5/14/2020
USA/IL-NM022/2020	ncov	EPI_ISL_444532	?	3/15/2020	North America	USA	Illinois	Chicago	North America	USA	Illinois	genome	29903	Human	30	Male	A.1	S	Northwestern Memorial Hospital	Ozer Lab	Ramon Lorenzo-Redondo et al	https://www.gisaid.org	A Unique Clade of SARS-CoV-2 Viruses is Associated with Lower Viral Loads in Patient Upper Airways	https://dx.doi.org/10.1101/2020.05.19.20107144	5/14/2020
USA/IL-NM023/2020	ncov	EPI_ISL_444533	?	3/14/2020	North America	USA	Illinois	Chicago	North America	USA	Illinois	genome	29903	Human	?	?	B.1	GH	Northwestern Memorial Hospital	Ozer Lab	Ramon Lorenzo-Redondo et al	https://www.gisaid.org	A Unique Clade of SARS-CoV-2 Viruses is Associated with Lower Viral Loads in Patient Upper Airways	https://dx.doi.org/10.1101/2020.05.19.20107144	5/14/2020
USA/IL-NM024/2020	ncov	EPI_ISL_444534	?	3/14/2020	North America	USA	Illinois	Chicago	North America	USA	Illinois	genome	29903	Human	81	Male	B.1	GH	Northwestern Memorial Hospital	Ozer Lab	Ramon Lorenzo-Redondo et al	https://www.gisaid.org	A Unique Clade of SARS-CoV-2 Viruses is Associated with Lower Viral Loads in Patient Upper Airways	https://dx.doi.org/10.1101/2020.05.19.20107144	5/14/2020
USA/IL-NM025/2020	ncov	EPI_ISL_444535	?	3/15/2020	North America	USA	Illinois	Chicago	North America	USA	Illinois	genome	29903	Human	73	Female	B.1	GH	Northwestern Memorial Hospital	Ozer Lab	Ramon Lorenzo-Redondo et al	https://www.gisaid.org	A Unique Clade of SARS-CoV-2 Viruses is Associated with Lower Viral Loads in Patient Upper Airways	https://dx.doi.org/10.1101/2020.05.19.20107144	5/14/2020
USA/IL-NM026/2020	ncov	EPI_ISL_444536	?	3/16/2020	North America	USA	Illinois	Chicago	North America	USA	Illinois	genome	29903	Human	65	Female	B.1	G	Northwestern Memorial Hospital	Ozer Lab	Ramon Lorenzo-Redondo et al	https://www.gisaid.org	A Unique Clade of SARS-CoV-2 Viruses is Associated with Lower Viral Loads in Patient Upper Airways	https://dx.doi.org/10.1101/2020.05.19.20107144	5/14/2020
USA/IL-NM027/2020	ncov	EPI_ISL_444537	?	3/16/2020	North America	USA	Illinois	Chicago	North America	USA	Illinois	genome	29903	Human	70	Female	B.1	GH	Northwestern Memorial Hospital	Ozer Lab	Ramon Lorenzo-Redondo et al	https://www.gisaid.org	A Unique Clade of SARS-CoV-2 Viruses is Associated with Lower Viral Loads in Patient Upper Airways	https://dx.doi.org/10.1101/2020.05.19.20107144	5/14/2020
USA/IL-NM029/2020	ncov	EPI_ISL_444538	?	3/16/2020	North America	USA	Illinois	Chicago	North America	USA	Illinois	genome	29903	Human	43	Male	B.1	GH	Northwestern Memorial Hospital	Ozer Lab	Ramon Lorenzo-Redondo et al	https://www.gisaid.org	A Unique Clade of SARS-CoV-2 Viruses is Associated with Lower Viral Loads in Patient Upper Airways	https://dx.doi.org/10.1101/2020.05.19.20107144	5/14/2020
USA/IL-NM030/2020	ncov	EPI_ISL_444539	?	3/16/2020	North America	USA	Illinois	Chicago	North America	USA	Illinois	genome	29903	Human	73	Male	A.3	S	Northwestern Memorial Hospital	Ozer Lab	Ramon Lorenzo-Redondo et al	https://www.gisaid.org	A Unique Clade of SARS-CoV-2 Viruses is Associated with Lower Viral Loads in Patient Upper Airways	https://dx.doi.org/10.1101/2020.05.19.20107144	5/14/2020
USA/IL-NM032/2020	ncov	EPI_ISL_444540	?	3/16/2020	North America	USA	Illinois	Chicago	North America	USA	Illinois	genome	29903	Human	28	Female	B.1	GH	Northwestern Memorial Hospital	Ozer Lab	Ramon Lorenzo-Redondo et al	https://www.gisaid.org	A Unique Clade of SARS-CoV-2 Viruses is Associated with Lower Viral Loads in Patient Upper Airways	https://dx.doi.org/10.1101/2020.05.19.20107144	5/14/2020
USA/IL-NM033/2020	ncov	EPI_ISL_444541	?	3/16/2020	North America	USA	Illinois	Chicago	North America	USA	Illinois	genome	29903	Human	32	Male	B.1	GH	Northwestern Memorial Hospital	Ozer Lab	Ramon Lorenzo-Redondo et al	https://www.gisaid.org	A Unique Clade of SARS-CoV-2 Viruses is Associated with Lower Viral Loads in Patient Upper Airways	https://dx.doi.org/10.1101/2020.05.19.20107144	5/14/2020
USA/IL-NM038/2020	ncov	EPI_ISL_444542	?	3/16/2020	North America	USA	Illinois	Chicago	North America	USA	Illinois	genome	29903	Human	56	Male	B.1	GH	Northwestern Memorial Hospital	Ozer Lab	Ramon Lorenzo-Redondo et al	https://www.gisaid.org	A Unique Clade of SARS-CoV-2 Viruses is Associated with Lower Viral Loads in Patient Upper Airways	https://dx.doi.org/10.1101/2020.05.19.20107144	5/14/2020
USA/IL-NM043/2020	ncov	EPI_ISL_444543	?	3/14/2020	North America	USA	Illinois	Chicago	North America	USA	Illinois	genome	29903	Human	65	Male	A.3	S	Northwestern Memorial Hospital	Ozer Lab	Ramon Lorenzo-Redondo et al	https://www.gisaid.org	A Unique Clade of SARS-CoV-2 Viruses is Associated with Lower Viral Loads in Patient Upper Airways	https://dx.doi.org/10.1101/2020.05.19.20107144	5/14/2020
USA/IL-NM045/2020	ncov	EPI_ISL_444544	?	3/14/2020	North America	USA	Illinois	Chicago	North America	USA	Illinois	genome	29903	Human	61	Female	B.1	GH	Northwestern Memorial Hospital	Ozer Lab	Ramon Lorenzo-Redondo et al	https://www.gisaid.org	A Unique Clade of SARS-CoV-2 Viruses is Associated with Lower Viral Loads in Patient Upper Airways	https://dx.doi.org/10.1101/2020.05.19.20107144	5/14/2020
USA/IL-NM047/2020	ncov	EPI_ISL_444545	?	3/14/2020	North America	USA	Illinois	Chicago	North America	USA	Illinois	genome	29903	Human	28	Male	B.1	GH	Northwestern Memorial Hospital	Ozer Lab	Ramon Lorenzo-Redondo et al	https://www.gisaid.org	A Unique Clade of SARS-CoV-2 Viruses is Associated with Lower Viral Loads in Patient Upper Airways	https://dx.doi.org/10.1101/2020.05.19.20107144	5/14/2020
USA/IL-NM049/2020	ncov	EPI_ISL_444546	?	3/14/2020	North America	USA	Illinois	Chicago	North America	USA	Illinois	genome	29903	Human	37	Male	B.1	GH	Northwestern Memorial Hospital	Ozer Lab	Ramon Lorenzo-Redondo et al	https://www.gisaid.org	A Unique Clade of SARS-CoV-2 Viruses is Associated with Lower Viral Loads in Patient Upper Airways	https://dx.doi.org/10.1101/2020.05.19.20107144	5/14/2020
USA/IL-NM050/2020	ncov	EPI_ISL_444547	?	3/14/2020	North America	USA	Illinois	Chicago	North America	USA	Illinois	genome	29903	Human	42	Female	B.1	GH	Northwestern Memorial Hospital	Ozer Lab	Ramon Lorenzo-Redondo et al	https://www.gisaid.org	A Unique Clade of SARS-CoV-2 Viruses is Associated with Lower Viral Loads in Patient Upper Airways	https://dx.doi.org/10.1101/2020.05.19.20107144	5/14/2020
USA/IL-NM051/2020	ncov	EPI_ISL_444548	?	3/14/2020	North America	USA	Illinois	Chicago	North America	USA	Illinois	genome	29903	Human	49	Female	B.1	GH	Northwestern Memorial Hospital	Ozer Lab	Ramon Lorenzo-Redondo et al	https://www.gisaid.org	A Unique Clade of SARS-CoV-2 Viruses is Associated with Lower Viral Loads in Patient Upper Airways	https://dx.doi.org/10.1101/2020.05.19.20107144	5/14/2020
USA/IL-NM053/2020	ncov	EPI_ISL_444549	?	3/15/2020	North America	USA	Illinois	Chicago	North America	USA	Illinois	genome	29903	Human	61	Female	A.3	S	Northwestern Memorial Hospital	Ozer Lab	Ramon Lorenzo-Redondo et al	https://www.gisaid.org	A Unique Clade of SARS-CoV-2 Viruses is Associated with Lower Viral Loads in Patient Upper Airways	https://dx.doi.org/10.1101/2020.05.19.20107144	5/14/2020
USA/IL-NM054/2020	ncov	EPI_ISL_444550	?	3/15/2020	North America	USA	Illinois	Chicago	North America	USA	Illinois	genome	29903	Human	43	Male	B.1	GH	Northwestern Memorial Hospital	Ozer Lab	Ramon Lorenzo-Redondo et al	https://www.gisaid.org	A Unique Clade of SARS-CoV-2 Viruses is Associated with Lower Viral Loads in Patient Upper Airways	https://dx.doi.org/10.1101/2020.05.19.20107144	5/14/2020
USA/IL-NM055/2020	ncov	EPI_ISL_444551	?	3/14/2020	North America	USA	Illinois	Chicago	North America	USA	Illinois	genome	29903	Human	69	Male	A	S	Northwestern Memorial Hospital	Ozer Lab	Ramon Lorenzo-Redondo et al	https://www.gisaid.org	A Unique Clade of SARS-CoV-2 Viruses is Associated with Lower Viral Loads in Patient Upper Airways	https://dx.doi.org/10.1101/2020.05.19.20107144	5/14/2020
USA/IL-NM056/2020	ncov	EPI_ISL_444552	?	3/18/2020	North America	USA	Illinois	Chicago	North America	USA	Illinois	genome	29903	Human	58	Male	B.1	GH	Northwestern Memorial Hospital	Ozer Lab	Ramon Lorenzo-Redondo et al	https://www.gisaid.org	A Unique Clade of SARS-CoV-2 Viruses is Associated with Lower Viral Loads in Patient Upper Airways	https://dx.doi.org/10.1101/2020.05.19.20107144	5/14/2020
USA/IL-NM057/2020	ncov	EPI_ISL_444553	?	3/18/2020	North America	USA	Illinois	Chicago	North America	USA	Illinois	genome	29903	Human	34	Male	B.1	GH	Northwestern Memorial Hospital	Ozer Lab	Ramon Lorenzo-Redondo et al	https://www.gisaid.org	A Unique Clade of SARS-CoV-2 Viruses is Associated with Lower Viral Loads in Patient Upper Airways	https://dx.doi.org/10.1101/2020.05.19.20107144	5/14/2020
USA/IL-NM058/2020	ncov	EPI_ISL_444554	?	3/18/2020	North America	USA	Illinois	Chicago	North America	USA	Illinois	genome	29903	Human	69	Male	A.1	S	Northwestern Memorial Hospital	Ozer Lab	Ramon Lorenzo-Redondo et al	https://www.gisaid.org	A Unique Clade of SARS-CoV-2 Viruses is Associated with Lower Viral Loads in Patient Upper Airways	https://dx.doi.org/10.1101/2020.05.19.20107144	5/14/2020
USA/IL-NM059/2020	ncov	EPI_ISL_444555	?	3/18/2020	North America	USA	Illinois	Chicago	North America	USA	Illinois	genome	29903	Human	63	Female	A.3	S	Northwestern Memorial Hospital	Ozer Lab	Ramon Lorenzo-Redondo et al	https://www.gisaid.org	A Unique Clade of SARS-CoV-2 Viruses is Associated with Lower Viral Loads in Patient Upper Airways	https://dx.doi.org/10.1101/2020.05.19.20107144	5/14/2020
USA/IL-NM06/2020	ncov	EPI_ISL_444520	?	3/17/2020	North America	USA	Illinois	Chicago	North America	USA	Illinois	genome	29903	Human	73	Female	B.1	GH	Northwestern Memorial Hospital	Ozer Lab	Ramon Lorenzo-Redondo et al	https://www.gisaid.org	A Unique Clade of SARS-CoV-2 Viruses is Associated with Lower Viral Loads in Patient Upper Airways	https://dx.doi.org/10.1101/2020.05.19.20107144	5/14/2020
USA/IL-NM060/2020	ncov	EPI_ISL_444556	?	3/18/2020	North America	USA	Illinois	Chicago	North America	USA	Illinois	genome	29903	Human	25	Female	B.1	G	Northwestern Memorial Hospital	Ozer Lab	Ramon Lorenzo-Redondo et al	https://www.gisaid.org	A Unique Clade of SARS-CoV-2 Viruses is Associated with Lower Viral Loads in Patient Upper Airways	https://dx.doi.org/10.1101/2020.05.19.20107144	5/14/2020
USA/IL-NM061/2020	ncov	EPI_ISL_444557	?	3/18/2020	North America	USA	Illinois	Chicago	North America	USA	Illinois	genome	29903	Human	51	Male	A.3	S	Northwestern Memorial Hospital	Ozer Lab	Ramon Lorenzo-Redondo et al	https://www.gisaid.org	A Unique Clade of SARS-CoV-2 Viruses is Associated with Lower Viral Loads in Patient Upper Airways	https://dx.doi.org/10.1101/2020.05.19.20107144	5/14/2020
USA/IL-NM062/2020	ncov	EPI_ISL_444558	?	3/18/2020	North America	USA	Illinois	Chicago	North America	USA	Illinois	genome	29903	Human	77	Male	B.1	G	Northwestern Memorial Hospital	Ozer Lab	Ramon Lorenzo-Redondo et al	https://www.gisaid.org	A Unique Clade of SARS-CoV-2 Viruses is Associated with Lower Viral Loads in Patient Upper Airways	https://dx.doi.org/10.1101/2020.05.19.20107144	5/14/2020
USA/IL-NM064/2020	ncov	EPI_ISL_444559	?	3/18/2020	North America	USA	Illinois	Chicago	North America	USA	Illinois	genome	29903	Human	63	Female	A.3	S	Northwestern Memorial Hospital	Ozer Lab	Ramon Lorenzo-Redondo et al	https://www.gisaid.org	A Unique Clade of SARS-CoV-2 Viruses is Associated with Lower Viral Loads in Patient Upper Airways	https://dx.doi.org/10.1101/2020.05.19.20107144	5/14/2020
USA/IL-NM065/2020	ncov	EPI_ISL_444560	?	3/18/2020	North America	USA	Illinois	Chicago	North America	USA	Illinois	genome	29903	Human	30	Female	B	L	Northwestern Memorial Hospital	Ozer Lab	Ramon Lorenzo-Redondo et al	https://www.gisaid.org	A Unique Clade of SARS-CoV-2 Viruses is Associated with Lower Viral Loads in Patient Upper Airways	https://dx.doi.org/10.1101/2020.05.19.20107144	5/14/2020
USA/IL-NM066/2020	ncov	EPI_ISL_444561	?	3/18/2020	North America	USA	Illinois	Chicago	North America	USA	Illinois	genome	29903	Human	61	Male	A.3	S	Northwestern Memorial Hospital	Ozer Lab	Ramon Lorenzo-Redondo et al	https://www.gisaid.org	A Unique Clade of SARS-CoV-2 Viruses is Associated with Lower Viral Loads in Patient Upper Airways	https://dx.doi.org/10.1101/2020.05.19.20107144	5/14/2020
USA/IL-NM067/2020	ncov	EPI_ISL_444562	?	3/18/2020	North America	USA	Illinois	Chicago	North America	USA	Illinois	genome	29903	Human	43	Female	A.3	S	Northwestern Memorial Hospital	Ozer Lab	Ramon Lorenzo-Redondo et al	https://www.gisaid.org	A Unique Clade of SARS-CoV-2 Viruses is Associated with Lower Viral Loads in Patient Upper Airways	https://dx.doi.org/10.1101/2020.05.19.20107144	5/14/2020
USA/IL-NM068/2020	ncov	EPI_ISL_444563	?	3/18/2020	North America	USA	Illinois	Chicago	North America	USA	Illinois	genome	29903	Human	32	Female	A.3	S	Northwestern Memorial Hospital	Ozer Lab	Ramon Lorenzo-Redondo et al	https://www.gisaid.org	A Unique Clade of SARS-CoV-2 Viruses is Associated with Lower Viral Loads in Patient Upper Airways	https://dx.doi.org/10.1101/2020.05.19.20107144	5/14/2020
USA/IL-NM069/2020	ncov	EPI_ISL_444564	?	3/18/2020	North America	USA	Illinois	Chicago	North America	USA	Illinois	genome	29903	Human	32	Male	A.3	S	Northwestern Memorial Hospital	Ozer Lab	Ramon Lorenzo-Redondo et al	https://www.gisaid.org	A Unique Clade of SARS-CoV-2 Viruses is Associated with Lower Viral Loads in Patient Upper Airways	https://dx.doi.org/10.1101/2020.05.19.20107144	5/14/2020
USA/IL-NM070/2020	ncov	EPI_ISL_444565	?	3/18/2020	North America	USA	Illinois	Chicago	North America	USA	Illinois	genome	29903	Human	28	Female	A.3	S	Northwestern Memorial Hospital	Ozer Lab	Ramon Lorenzo-Redondo et al	https://www.gisaid.org	A Unique Clade of SARS-CoV-2 Viruses is Associated with Lower Viral Loads in Patient Upper Airways	https://dx.doi.org/10.1101/2020.05.19.20107144	5/14/2020
USA/IL-NM071/2020	ncov	EPI_ISL_444566	?	3/18/2020	North America	USA	Illinois	Chicago	North America	USA	Illinois	genome	29903	Human	60	Male	A.3	S	Northwestern Memorial Hospital	Ozer Lab	Ramon Lorenzo-Redondo et al	https://www.gisaid.org	A Unique Clade of SARS-CoV-2 Viruses is Associated with Lower Viral Loads in Patient Upper Airways	https://dx.doi.org/10.1101/2020.05.19.20107144	5/14/2020
USA/IL-NM072/2020	ncov	EPI_ISL_444567	?	3/18/2020	North America	USA	Illinois	Chicago	North America	USA	Illinois	genome	29903	Human	61	Female	A.3	S	Northwestern Memorial Hospital	Ozer Lab	Ramon Lorenzo-Redondo et al	https://www.gisaid.org	A Unique Clade of SARS-CoV-2 Viruses is Associated with Lower Viral Loads in Patient Upper Airways	https://dx.doi.org/10.1101/2020.05.19.20107144	5/14/2020
USA/IL-NM073/2020	ncov	EPI_ISL_444568	?	3/17/2020	North America	USA	Illinois	Chicago	North America	USA	Illinois	genome	29903	Human	40	Male	A	S	Northwestern Memorial Hospital	Ozer Lab	Ramon Lorenzo-Redondo et al	https://www.gisaid.org	A Unique Clade of SARS-CoV-2 Viruses is Associated with Lower Viral Loads in Patient Upper Airways	https://dx.doi.org/10.1101/2020.05.19.20107144	5/14/2020
USA/IL-NM074/2020	ncov	EPI_ISL_444569	?	3/16/2020	North America	USA	Illinois	Chicago	North America	USA	Illinois	genome	29903	Human	37	Male	A.3	S	Northwestern Memorial Hospital	Ozer Lab	Ramon Lorenzo-Redondo et al	https://www.gisaid.org	A Unique Clade of SARS-CoV-2 Viruses is Associated with Lower Viral Loads in Patient Upper Airways	https://dx.doi.org/10.1101/2020.05.19.20107144	5/14/2020
USA/IL-NM075/2020	ncov	EPI_ISL_444570	?	3/16/2020	North America	USA	Illinois	Chicago	North America	USA	Illinois	genome	29903	Human	57	Female	B.1	GH	Northwestern Memorial Hospital	Ozer Lab	Ramon Lorenzo-Redondo et al	https://www.gisaid.org	A Unique Clade of SARS-CoV-2 Viruses is Associated with Lower Viral Loads in Patient Upper Airways	https://dx.doi.org/10.1101/2020.05.19.20107144	5/14/2020
USA/IL-NM079/2020	ncov	EPI_ISL_444571	?	3/19/2020	North America	USA	Illinois	Chicago	North America	USA	Illinois	genome	29903	Human	71	Male	B.1	G	Northwestern Memorial Hospital	Ozer Lab	Ramon Lorenzo-Redondo et al	https://www.gisaid.org	A Unique Clade of SARS-CoV-2 Viruses is Associated with Lower Viral Loads in Patient Upper Airways	https://dx.doi.org/10.1101/2020.05.19.20107144	5/14/2020
USA/IL-NM08/2020	ncov	EPI_ISL_444521	?	3/17/2020	North America	USA	Illinois	Chicago	North America	USA	Illinois	genome	29903	Human	62	Female	B.1	GH	Northwestern Memorial Hospital	Ozer Lab	Ramon Lorenzo-Redondo et al	https://www.gisaid.org	A Unique Clade of SARS-CoV-2 Viruses is Associated with Lower Viral Loads in Patient Upper Airways	https://dx.doi.org/10.1101/2020.05.19.20107144	5/14/2020
USA/IL-NM081/2020	ncov	EPI_ISL_444572	?	3/19/2020	North America	USA	Illinois	Chicago	North America	USA	Illinois	genome	29903	Human	26	Male	A.3	S	Northwestern Memorial Hospital	Ozer Lab	Ramon Lorenzo-Redondo et al	https://www.gisaid.org	A Unique Clade of SARS-CoV-2 Viruses is Associated with Lower Viral Loads in Patient Upper Airways	https://dx.doi.org/10.1101/2020.05.19.20107144	5/14/2020
USA/IL-NM082/2020	ncov	EPI_ISL_444573	?	3/19/2020	North America	USA	Illinois	Chicago	North America	USA	Illinois	genome	29903	Human	68	Male	A.3	S	Northwestern Memorial Hospital	Ozer Lab	Ramon Lorenzo-Redondo et al	https://www.gisaid.org	?	?	5/14/2020
USA/IL-NM083/2020	ncov	EPI_ISL_444574	?	3/19/2020	North America	USA	Illinois	Chicago	North America	USA	Illinois	genome	29903	Human	65	Female	B.1	G	Northwestern Memorial Hospital	Ozer Lab	Ramon Lorenzo-Redondo et al	https://www.gisaid.org	A Unique Clade of SARS-CoV-2 Viruses is Associated with Lower Viral Loads in Patient Upper Airways	https://dx.doi.org/10.1101/2020.05.19.20107144	5/14/2020
USA/IL-NM084/2020	ncov	EPI_ISL_444575	?	3/19/2020	North America	USA	Illinois	Chicago	North America	USA	Illinois	genome	29903	Human	24	Male	B	L	Northwestern Memorial Hospital	Ozer Lab	Ramon Lorenzo-Redondo et al	https://www.gisaid.org	A Unique Clade of SARS-CoV-2 Viruses is Associated with Lower Viral Loads in Patient Upper Airways	https://dx.doi.org/10.1101/2020.05.19.20107144	5/14/2020
USA/IL-NM085/2020	ncov	EPI_ISL_444576	?	3/19/2020	North America	USA	Illinois	Chicago	North America	USA	Illinois	genome	29903	Human	25	Male	B.1	GH	Northwestern Memorial Hospital	Ozer Lab	Ramon Lorenzo-Redondo et al	https://www.gisaid.org	A Unique Clade of SARS-CoV-2 Viruses is Associated with Lower Viral Loads in Patient Upper Airways	https://dx.doi.org/10.1101/2020.05.19.20107144	5/14/2020
USA/IL-NM087/2020	ncov	EPI_ISL_444577	?	3/19/2020	North America	USA	Illinois	Chicago	North America	USA	Illinois	genome	29903	Human	68	Male	A.3	S	Northwestern Memorial Hospital	Ozer Lab	Ramon Lorenzo-Redondo et al	https://www.gisaid.org	?	?	5/14/2020
USA/IL-NM088/2020	ncov	EPI_ISL_444578	?	3/19/2020	North America	USA	Illinois	Chicago	North America	USA	Illinois	genome	29903	Human	42	Female	B.1	GH	Northwestern Memorial Hospital	Ozer Lab	Ramon Lorenzo-Redondo et al	https://www.gisaid.org	A Unique Clade of SARS-CoV-2 Viruses is Associated with Lower Viral Loads in Patient Upper Airways	https://dx.doi.org/10.1101/2020.05.19.20107144	5/14/2020
USA/IL-NM089/2020	ncov	EPI_ISL_444579	?	3/19/2020	North America	USA	Illinois	Chicago	North America	USA	Illinois	genome	29903	Human	72	Female	B.1	GH	Northwestern Memorial Hospital	Ozer Lab	Ramon Lorenzo-Redondo et al	https://www.gisaid.org	A Unique Clade of SARS-CoV-2 Viruses is Associated with Lower Viral Loads in Patient Upper Airways	https://dx.doi.org/10.1101/2020.05.19.20107144	5/14/2020
USA/IL-NM09/2020	ncov	EPI_ISL_444522	?	3/17/2020	North America	USA	Illinois	Chicago	North America	USA	Illinois	genome	29903	Human	70	Female	A.1	S	Northwestern Memorial Hospital	Ozer Lab	Ramon Lorenzo-Redondo et al	https://www.gisaid.org	A Unique Clade of SARS-CoV-2 Viruses is Associated with Lower Viral Loads in Patient Upper Airways	https://dx.doi.org/10.1101/2020.05.19.20107144	5/14/2020
USA/IL-NM090/2020	ncov	EPI_ISL_444580	?	3/19/2020	North America	USA	Illinois	Chicago	North America	USA	Illinois	genome	29903	Human	40	Male	B.1.5	G	Northwestern Memorial Hospital	Ozer Lab	Ramon Lorenzo-Redondo et al	https://www.gisaid.org	A Unique Clade of SARS-CoV-2 Viruses is Associated with Lower Viral Loads in Patient Upper Airways	https://dx.doi.org/10.1101/2020.05.19.20107144	5/14/2020
USA/IL-NM091/2020	ncov	EPI_ISL_444581	?	3/19/2020	North America	USA	Illinois	Chicago	North America	USA	Illinois	genome	29903	Human	31	Female	B.1	GH	Northwestern Memorial Hospital	Ozer Lab	Ramon Lorenzo-Redondo et al	https://www.gisaid.org	A Unique Clade of SARS-CoV-2 Viruses is Associated with Lower Viral Loads in Patient Upper Airways	https://dx.doi.org/10.1101/2020.05.19.20107144	5/14/2020
USA/IL-NM093/2020	ncov	EPI_ISL_444582	?	3/19/2020	North America	USA	Illinois	Chicago	North America	USA	Illinois	genome	29903	Human	31	Male	B.1	GH	Northwestern Memorial Hospital	Ozer Lab	Ramon Lorenzo-Redondo et al	https://www.gisaid.org	A Unique Clade of SARS-CoV-2 Viruses is Associated with Lower Viral Loads in Patient Upper Airways	https://dx.doi.org/10.1101/2020.05.19.20107144	5/14/2020
USA/IL-NM095/2020	ncov	EPI_ISL_444583	?	3/19/2020	North America	USA	Illinois	Chicago	North America	USA	Illinois	genome	29903	Human	26	Female	A	S	Northwestern Memorial Hospital	Ozer Lab	Ramon Lorenzo-Redondo et al	https://www.gisaid.org	A Unique Clade of SARS-CoV-2 Viruses is Associated with Lower Viral Loads in Patient Upper Airways	https://dx.doi.org/10.1101/2020.05.19.20107144	5/14/2020
USA/IL-NM096/2020	ncov	EPI_ISL_444584	?	3/18/2020	North America	USA	Illinois	Chicago	North America	USA	Illinois	genome	29903	Human	57	Male	B.1	O	Northwestern Memorial Hospital	Ozer Lab	Ramon Lorenzo-Redondo et al	https://www.gisaid.org	A Unique Clade of SARS-CoV-2 Viruses is Associated with Lower Viral Loads in Patient Upper Airways	https://dx.doi.org/10.1101/2020.05.19.20107144	5/14/2020
USA/IL-NM097/2020	ncov	EPI_ISL_444585	?	3/15/2020	North America	USA	Illinois	Chicago	North America	USA	Illinois	genome	29903	Human	68	Male	A	O	Northwestern Memorial Hospital	Ozer Lab	Ramon Lorenzo-Redondo et al	https://www.gisaid.org	A Unique Clade of SARS-CoV-2 Viruses is Associated with Lower Viral Loads in Patient Upper Airways	https://dx.doi.org/10.1101/2020.05.19.20107144	5/14/2020
USA/IL-NM098/2020	ncov	EPI_ISL_444586	?	3/21/2020	North America	USA	Illinois	Chicago	North America	USA	Illinois	genome	29894	Human	?	?	B.1	GH	Northwestern Memorial Hospital	Ozer Lab	Ramon Lorenzo-Redondo et al	https://www.gisaid.org	A Unique Clade of SARS-CoV-2 Viruses is Associated with Lower Viral Loads in Patient Upper Airways	https://dx.doi.org/10.1101/2020.05.19.20107144	5/14/2020
USA/IL1/2020	ncov	EPI_ISL_404253	MN988713	1/21/2020	North America	USA	Illinois	Chicago	Asia	China	Hubei	genome	29882	Human	63	Female	A	O	IL Department of Public Health Chicago Laboratory	Pathogen Discovery, Respiratory Viruses Branch, Division of Viral Diseases, Centers for Disease Control and Prevention	Ying Tao et al	https://www.gisaid.org	First 12 patients with coronavirus disease 2019 (COVID-19) in the United States	https://dx.doi.org/10.1101/2020.03.09.20032896	1/25/2020
USA/IL-UW-376/2020	ncov	EPI_ISL_480358	?	5/20/2020	North America	USA	Illinois	Winnebago County	North America	USA	Illinois	genome	29782	Human	?	?	B.1	G	University of Wisconsin-Madison AIDS Vaccine Research Laboratories	University of Wisconsin-Madison AIDS Vaccine Research Laboratories	Gage Moreno et al	https://www.gisaid.org	?	?	7/1/2020
USA/IL-UW-379/2020	ncov	EPI_ISL_480361	?	5/22/2020	North America	USA	Illinois	Winnebago County	North America	USA	Illinois	genome	29782	Human	?	?	B.1	G	University of Wisconsin-Madison AIDS Vaccine Research Laboratories	University of Wisconsin-Madison AIDS Vaccine Research Laboratories	Gage Moreno et al	https://www.gisaid.org	?	?	7/1/2020
USA/IL-UW-380/2020	ncov	EPI_ISL_480362	?	5/21/2020	North America	USA	Illinois	Winnebago County	North America	USA	Illinois	genome	29782	Human	?	?	B.1	G	University of Wisconsin-Madison AIDS Vaccine Research Laboratories	University of Wisconsin-Madison AIDS Vaccine Research Laboratories	Gage Moreno et al	https://www.gisaid.org	?	?	7/1/2020
USA/IL-UW-383/2020	ncov	EPI_ISL_480365	?	5/22/2020	North America	USA	Illinois	Winnebago County	North America	USA	Illinois	genome	29782	Human	?	?	B.1	G	University of Wisconsin-Madison AIDS Vaccine Research Laboratories	University of Wisconsin-Madison AIDS Vaccine Research Laboratories	Gage Moreno et al	https://www.gisaid.org	?	?	7/1/2020
USA/IL-UW-385/2020	ncov	EPI_ISL_480367	?	5/23/2020	North America	USA	Illinois	Winnebago County	North America	USA	Illinois	genome	29782	Human	?	?	B.1.26	GH	University of Wisconsin-Madison AIDS Vaccine Research Laboratories	University of Wisconsin-Madison AIDS Vaccine Research Laboratories	Gage Moreno et al	https://www.gisaid.org	?	?	7/1/2020
USA/IL-CDC-1732/2020	ncov	EPI_ISL_452134	?	3/5/2020	North America	USA	Illinois		North America	USA	Illinois	genome	29882	Human	56	?	A.1	O	IL Department of Public Health Chicago Laboratory	Pathogen Discovery, Respiratory Viruses Branch, Division of Viral Diseases, Centers for Disease Control and Prevention	Krista Queen et al	https://www.gisaid.org	?	?	5/26/2020
USA/IL-UW-1265/2020	ncov	EPI_ISL_422961	?	3/13/2020	North America	USA	Illinois		North America	USA	Illinois	genome	29844	Human	?	?	A.1	S	UW Virology Lab	UW Virology Lab	Pavitra Roychoudhury et al	https://www.gisaid.org	?	?	4/12/2020
USA/IL-UW-1311/2020	ncov	EPI_ISL_424173	?	3/14/2020	North America	USA	Illinois		North America	USA	Illinois	genome	29641	Human	?	?	A.1	O	UW Virology Lab	UW Virology Lab	Pavitra Roychoudhury et al	https://www.gisaid.org	?	?	4/12/2020
USA/IL-UW-349/2020	ncov	EPI_ISL_450703	?	4/15/2020	North America	USA	Illinois		North America	USA	Illinois	genome	29782	Human	?	?	A.3	S	University of Wisconsin-Madison AIDS Vaccine Research Laboratories	University of Wisconsin-Madison AIDS Vaccine Research Laboratories	Gage Moreno et al	https://www.gisaid.org	?	?	5/22/2020
USA/IL-UW-350/2020	ncov	EPI_ISL_450704	?	4/18/2020	North America	USA	Illinois		North America	USA	Illinois	genome	29782	Human	?	?	B.1	G	University of Wisconsin-Madison AIDS Vaccine Research Laboratories	University of Wisconsin-Madison AIDS Vaccine Research Laboratories	Gage Moreno et al	https://www.gisaid.org	?	?	5/22/2020
USA/IL-UW-352/2020	ncov	EPI_ISL_450706	?	4/18/2020	North America	USA	Illinois		North America	USA	Illinois	genome	29782	Human	?	?	B.1	GH	University of Wisconsin-Madison AIDS Vaccine Research Laboratories	University of Wisconsin-Madison AIDS Vaccine Research Laboratories	Gage Moreno et al	https://www.gisaid.org	?	?	5/22/2020
USA/IL-UW-353/2020	ncov	EPI_ISL_450707	?	4/14/2020	North America	USA	Illinois		North America	USA	Illinois	genome	29782	Human	?	?	B.1	GH	University of Wisconsin-Madison AIDS Vaccine Research Laboratories	University of Wisconsin-Madison AIDS Vaccine Research Laboratories	Gage Moreno et al	https://www.gisaid.org	?	?	5/22/2020
USA/IL-UW-355/2020	ncov	EPI_ISL_450709	?	4/17/2020	North America	USA	Illinois		North America	USA	Illinois	genome	29782	Human	?	?	B.1	GH	University of Wisconsin-Madison AIDS Vaccine Research Laboratories	University of Wisconsin-Madison AIDS Vaccine Research Laboratories	Gage Moreno et al	https://www.gisaid.org	?	?	5/22/2020
USA/IL-UW-357/2020	ncov	EPI_ISL_450711	?	4/14/2020	North America	USA	Illinois		North America	USA	Illinois	genome	29782	Human	?	?	B.1	G	University of Wisconsin-Madison AIDS Vaccine Research Laboratories	University of Wisconsin-Madison AIDS Vaccine Research Laboratories	Gage Moreno et al	https://www.gisaid.org	?	?	5/22/2020
USA/IL-UW-358/2020	ncov	EPI_ISL_450712	?	4/15/2020	North America	USA	Illinois		North America	USA	Illinois	genome	29782	Human	?	?	B.1	GH	University of Wisconsin-Madison AIDS Vaccine Research Laboratories	University of Wisconsin-Madison AIDS Vaccine Research Laboratories	Gage Moreno et al	https://www.gisaid.org	?	?	5/22/2020
USA/IL-UW-360/2020	ncov	EPI_ISL_450714	?	4/18/2020	North America	USA	Illinois		North America	USA	Illinois	genome	29782	Human	?	?	B.1	GH	University of Wisconsin-Madison AIDS Vaccine Research Laboratories	University of Wisconsin-Madison AIDS Vaccine Research Laboratories	Gage Moreno et al	https://www.gisaid.org	?	?	5/22/2020
USA/IL-UW-361/2020	ncov	EPI_ISL_450715	?	4/18/2020	North America	USA	Illinois		North America	USA	Illinois	genome	29782	Human	?	?	B.1	GH	University of Wisconsin-Madison AIDS Vaccine Research Laboratories	University of Wisconsin-Madison AIDS Vaccine Research Laboratories	Gage Moreno et al	https://www.gisaid.org	?	?	5/22/2020
USA/IL-UW-363/2020	ncov	EPI_ISL_450717	?	4/17/2020	North America	USA	Illinois		North America	USA	Illinois	genome	29782	Human	?	?	B.1	G	University of Wisconsin-Madison AIDS Vaccine Research Laboratories	University of Wisconsin-Madison AIDS Vaccine Research Laboratories	Gage Moreno et al	https://www.gisaid.org	?	?	5/22/2020
USA/IL-UW-364/2020	ncov	EPI_ISL_450718	?	4/16/2020	North America	USA	Illinois		North America	USA	Illinois	genome	29782	Human	?	?	B.1	GH	University of Wisconsin-Madison AIDS Vaccine Research Laboratories	University of Wisconsin-Madison AIDS Vaccine Research Laboratories	Gage Moreno et al	https://www.gisaid.org	?	?	5/22/2020
USA/IL-UW-365/2020	ncov	EPI_ISL_450719	?	4/15/2020	North America	USA	Illinois		North America	USA	Illinois	genome	29782	Human	?	?	B.1	G	University of Wisconsin-Madison AIDS Vaccine Research Laboratories	University of Wisconsin-Madison AIDS Vaccine Research Laboratories	Gage Moreno et al	https://www.gisaid.org	?	?	5/22/2020
USA/IL-UW-366/2020	ncov	EPI_ISL_450720	?	4/14/2020	North America	USA	Illinois		North America	USA	Illinois	genome	29782	Human	?	?	B.1	G	University of Wisconsin-Madison AIDS Vaccine Research Laboratories	University of Wisconsin-Madison AIDS Vaccine Research Laboratories	Gage Moreno et al	https://www.gisaid.org	?	?	5/22/2020
USA/IL-UW-368/2020	ncov	EPI_ISL_450722	?	4/14/2020	North America	USA	Illinois		North America	USA	Illinois	genome	29782	Human	?	?	B.1	G	University of Wisconsin-Madison AIDS Vaccine Research Laboratories	University of Wisconsin-Madison AIDS Vaccine Research Laboratories	Gage Moreno et al	https://www.gisaid.org	?	?	5/22/2020
USA/IL-UW348/2020	ncov	EPI_ISL_418915	?	3/13/2020	North America	USA	Illinois		North America	USA	Illinois	genome	29778	Human	?	?	B.1	GH	UW Virology Lab	UW Virology Lab	Pavitra Roychoudhury et al	https://www.gisaid.org	?	?	3/31/2020
USA/IL-UW349/2020	ncov	EPI_ISL_418916	?	3/13/2020	North America	USA	Illinois		North America	USA	Illinois	genome	29889	Human	?	?	B.3	L	UW Virology Lab	UW Virology Lab	Pavitra Roychoudhury et al	https://www.gisaid.org	?	?	3/31/2020
USA/IL-UW350/2020	ncov	EPI_ISL_418917	?	3/14/2020	North America	USA	Illinois		North America	USA	Illinois	genome	29838	Human	?	?	A.1	S	UW Virology Lab	UW Virology Lab	Pavitra Roychoudhury et al	https://www.gisaid.org	?	?	3/31/2020
USA/IL-UW351/2020	ncov	EPI_ISL_418918	?	3/13/2020	North America	USA	Illinois		North America	USA	Illinois	genome	29863	Human	?	?	B.1	GH	UW Virology Lab	UW Virology Lab	Pavitra Roychoudhury et al	https://www.gisaid.org	?	?	3/31/2020
USA/IL-UW352/2020	ncov	EPI_ISL_418919	?	3/13/2020	North America	USA	Illinois		North America	USA	Illinois	genome	29866	Human	?	?	B.1	GH	UW Virology Lab	UW Virology Lab	Pavitra Roychoudhury et al	https://www.gisaid.org	?	?	3/31/2020
USA/IL-UW353/2020	ncov	EPI_ISL_418920	?	3/13/2020	North America	USA	Illinois		North America	USA	Illinois	genome	29853	Human	?	?	B.1	GH	UW Virology Lab	UW Virology Lab	Pavitra Roychoudhury et al	https://www.gisaid.org	?	?	3/31/2020
USA/IL-UW381/2020	ncov	EPI_ISL_418946	?	3/12/2020	North America	USA	Illinois		North America	USA	Illinois	genome	29755	Human	?	?	A.1	S	UW Virology Lab	UW Virology Lab	Pavitra Roychoudhury et al	https://www.gisaid.org	?	?	3/31/2020
USA/IL2/2020	ncov	EPI_ISL_410045	MT044257	1/28/2020	North America	USA	Illinois		Asia	China	Hubei	genome	29882	Human	68	Male	A.3	S	IL Department of Public Health Chicago Laboratory	Pathogen Discovery, Respiratory Viruses Branch, Division of Viral Diseases, Centers for Disease Control and Prevention	Yan Li et al	https://www.gisaid.org	First 12 patients with coronavirus disease 2019 (COVID-19) in the United States	https://dx.doi.org/10.1101/2020.03.09.20032896	2/11/2020
USA/IL_0087/2020	ncov	EPI_ISL_424850	?	3/7/2020	North America	USA	Illinois		North America	USA	Illinois	genome	29882	Human	73	Female	B.1	GH	IL Department of Public Health Chicago Laboratory	Pathogen Discovery, Respiratory Viruses Branch, Division of Viral Diseases, Centers for Disease Control and Prevention	Yan Li et al	https://www.gisaid.org	?	?	4/13/2020
USA/IL_0089/2020	ncov	EPI_ISL_424851	?	3/7/2020	North America	USA	Illinois		North America	USA	Illinois	genome	29882	Human	78	Female	A.1	S	IL Department of Public Health Chicago Laboratory	Pathogen Discovery, Respiratory Viruses Branch, Division of Viral Diseases, Centers for Disease Control and Prevention	Yan Li et al	https://www.gisaid.org	?	?	4/13/2020
USA/IL_1293/2020	ncov	EPI_ISL_420790	?	3/1/2020	North America	USA	Illinois		North America	USA	Illinois	genome	29882	Human	?	Male	B	L	Illinois Department of Public Health Chicago Laboratory	Pathogen Discovery, Respiratory Viruses Branch, Division of Viral Diseases, Centers for Disease Control and Prevention	Krista Queen et al	https://www.gisaid.org	?	?	4/6/2020
USA/IL_1375/2020	ncov	EPI_ISL_420789	?	3/1/2020	North America	USA	Illinois		North America	USA	Illinois	genome	29882	Human	?	Female	B	L	Illinois Department of Public Health Chicago Laboratory	Pathogen Discovery, Respiratory Viruses Branch, Division of Viral Diseases, Centers for Disease Control and Prevention	Krista Queen et al	https://www.gisaid.org	?	?	4/6/2020
USA/WI-UW-123/2020	ncov	EPI_ISL_427430	?	4/11/2020	North America	USA	Illinois		North America	USA	Illinois	genome	29782	Human	?	?	B.1	GH	University of Wisconsin-Madison AIDS Vaccine Research Laboratories	University of Wisconsin-Madison AIDS Vaccine Research Laboratories	Gage Moreno et al	https://www.gisaid.org	?	?	4/18/2020
USA/WI-UW-125/2020	ncov	EPI_ISL_427432	?	4/7/2020	North America	USA	Illinois		North America	USA	Illinois	genome	29782	Human	?	?	B.1	GH	University of Wisconsin-Madison AIDS Vaccine Research Laboratories	University of Wisconsin-Madison AIDS Vaccine Research Laboratories	Gage Moreno et al	https://www.gisaid.org	?	?	4/18/2020
USA/WI-UW-126/2020	ncov	EPI_ISL_427433	?	4/11/2020	North America	USA	Illinois		North America	USA	Illinois	genome	29782	Human	?	?	A.3	S	University of Wisconsin-Madison AIDS Vaccine Research Laboratories	University of Wisconsin-Madison AIDS Vaccine Research Laboratories	Gage Moreno et al	https://www.gisaid.org	?	?	4/18/2020
USA/WI-UW-130/2020	ncov	EPI_ISL_427437	?	4/13/2020	North America	USA	Illinois		North America	USA	Illinois	genome	29782	Human	?	?	B.1.19	G	University of Wisconsin-Madison AIDS Vaccine Research Laboratories	University of Wisconsin-Madison AIDS Vaccine Research Laboratories	Gage Moreno et al	https://www.gisaid.org	?	?	4/18/2020
USA/WI-UW-133/2020	ncov	EPI_ISL_427440	?	4/12/2020	North America	USA	Illinois		North America	USA	Illinois	genome	29782	Human	?	?	B.1	G	University of Wisconsin-Madison AIDS Vaccine Research Laboratories	University of Wisconsin-Madison AIDS Vaccine Research Laboratories	Gage Moreno et al	https://www.gisaid.org	?	?	4/18/2020
USA/WI-UW-137/2020	ncov	EPI_ISL_427444	?	4/9/2020	North America	USA	Illinois		North America	USA	Illinois	genome	29782	Human	?	?	B.1	G	University of Wisconsin-Madison AIDS Vaccine Research Laboratories	University of Wisconsin-Madison AIDS Vaccine Research Laboratories	Gage Moreno et al	https://www.gisaid.org	?	?	4/18/2020
USA/WI-UW-138/2020	ncov	EPI_ISL_427445	?	4/12/2020	North America	USA	Illinois		North America	USA	Illinois	genome	29782	Human	?	?	B.1	G	University of Wisconsin-Madison AIDS Vaccine Research Laboratories	University of Wisconsin-Madison AIDS Vaccine Research Laboratories	Gage Moreno et al	https://www.gisaid.org	?	?	4/18/2020
USA/WI-UW-139/2020	ncov	EPI_ISL_427446	?	4/12/2020	North America	USA	Illinois		North America	USA	Illinois	genome	29782	Human	?	?	B.1	GH	University of Wisconsin-Madison AIDS Vaccine Research Laboratories	University of Wisconsin-Madison AIDS Vaccine Research Laboratories	Gage Moreno et al	https://www.gisaid.org	?	?	4/18/2020
USA/WI-UW-141/2020	ncov	EPI_ISL_427448	?	4/7/2020	North America	USA	Illinois		North America	USA	Illinois	genome	29782	Human	?	?	B.1.19	G	University of Wisconsin-Madison AIDS Vaccine Research Laboratories	University of Wisconsin-Madison AIDS Vaccine Research Laboratories	Gage Moreno et al	https://www.gisaid.org	?	?	4/18/2020
USA/WI-UW-142/2020	ncov	EPI_ISL_427449	?	4/10/2020	North America	USA	Illinois		North America	USA	Illinois	genome	29782	Human	?	?	B.1	GH	University of Wisconsin-Madison AIDS Vaccine Research Laboratories	University of Wisconsin-Madison AIDS Vaccine Research Laboratories	Gage Moreno et al	https://www.gisaid.org	?	?	4/18/2020
USA/WI-UW-143/2020	ncov	EPI_ISL_427450	?	4/13/2020	North America	USA	Illinois		North America	USA	Illinois	genome	29782	Human	?	?	A.3	S	University of Wisconsin-Madison AIDS Vaccine Research Laboratories	University of Wisconsin-Madison AIDS Vaccine Research Laboratories	Gage Moreno et al	https://www.gisaid.org	?	?	4/18/2020
USA/WI-UW-149/2020	ncov	EPI_ISL_427456	?	4/7/2020	North America	USA	Illinois		North America	USA	Illinois	genome	29782	Human	?	?	A.4	S	University of Wisconsin-Madison AIDS Vaccine Research Laboratories	University of Wisconsin-Madison AIDS Vaccine Research Laboratories	Gage Moreno et al	https://www.gisaid.org	?	?	4/18/2020
USA/IN-Lilly-IPB0170-14bc04/2020	ncov	EPI_ISL_437455	?	3/24/2020	North America	USA	Indiana	Indianapolis	North America	USA	Indiana	genome	29903	Human	38	Female	A.3	S	Clinical Diagnostics Laboratory, Diagnostic & Experimental Pathology, Lilly Research Laboratories	Clinical Diagnostics Laboratory, Diagnostic & Experimental Pathology, Lilly Research Laboratories	Tim Holzer et al	https://www.gisaid.org	?	?	5/9/2020
USA/IN-Lilly-IPB0170-15bc11/2020	ncov	EPI_ISL_437456	?	4/6/2020	North America	USA	Indiana	Indianapolis	North America	USA	Indiana	genome	29903	Human	54	Female	B.1	G	Clinical Diagnostics Laboratory, Diagnostic & Experimental Pathology, Lilly Research Laboratories	Clinical Diagnostics Laboratory, Diagnostic & Experimental Pathology, Lilly Research Laboratories	Tim Holzer et al	https://www.gisaid.org	?	?	5/9/2020
USA/IN-Lilly-IPB0170-15bc12/2020	ncov	EPI_ISL_437458	?	4/7/2020	North America	USA	Indiana	Indianapolis	North America	USA	Indiana	genome	29903	Human	58	Female	B.1	G	Clinical Diagnostics Laboratory, Diagnostic & Experimental Pathology, Lilly Research Laboratories	Clinical Diagnostics Laboratory, Diagnostic & Experimental Pathology, Lilly Research Laboratories	Tim Holzer et al	https://www.gisaid.org	?	?	5/9/2020
USA/IN-Lilly-IPB0170-16bc18/2020	ncov	EPI_ISL_437457	?	4/6/2020	North America	USA	Indiana	Indianapolis	North America	USA	Indiana	genome	29903	Human	70	Female	B.1	G	Clinical Diagnostics Laboratory, Diagnostic & Experimental Pathology, Lilly Research Laboratories	Clinical Diagnostics Laboratory, Diagnostic & Experimental Pathology, Lilly Research Laboratories	Tim Holzer et al	https://www.gisaid.org	?	?	5/9/2020
USA/IN-Lilly-IPB0170-4bc20/2020	ncov	EPI_ISL_421279	?	3/19/2020	North America	USA	Indiana	Indianapolis	North America	USA	Indiana	genome	29903	Human	43	Male	B.1	GH	Clinical Diagnostics Laboratory, Diagnostic & Experimental Pathology, Lilly Research Laboratories	Clinical Diagnostics Laboratory, Diagnostic & Experimental Pathology, Lilly Research Laboratories	Tim Holzer et al	https://www.gisaid.org	?	?	4/7/2020
USA/IN-Lilly-IPB0170-4bc21/2020	ncov	EPI_ISL_421281	?	3/19/2020	North America	USA	Indiana	Indianapolis	North America	USA	Indiana	genome	29903	Human	61	Male	B.1	G	Clinical Diagnostics Laboratory, Diagnostic & Experimental Pathology, Lilly Research Laboratories	Clinical Diagnostics Laboratory, Diagnostic & Experimental Pathology, Lilly Research Laboratories	Tim Holzer et al	https://www.gisaid.org	?	?	4/7/2020
USA/IN-CDC-2005/2020	ncov	EPI_ISL_452135	?	3/9/2020	North America	USA	Indiana		North America	USA	Indiana	genome	29861	Human	69	?	B.1	GH	IN State Department of Health Laboratory Services	Pathogen Discovery, Respiratory Viruses Branch, Division of Viral Diseases, Centers for Disease Control and Prevention	Krista Queen et al	https://www.gisaid.org	?	?	5/26/2020
USA/IN-CDC-2006/2020	ncov	EPI_ISL_452136	?	3/9/2020	North America	USA	Indiana		North America	USA	Indiana	genome	29861	Human	92	?	B.1	GH	IN State Department of Health Laboratory Services	Pathogen Discovery, Respiratory Viruses Branch, Division of Viral Diseases, Centers for Disease Control and Prevention	Krista Queen et al	https://www.gisaid.org	?	?	5/26/2020
USA/IN-CDC-2013/2020	ncov	EPI_ISL_452131	?	3/9/2020	North America	USA	Indiana		North America	USA	Indiana	genome	29882	Human	60	?	A.3	O	IN State Department of Health Laboratory Services	Pathogen Discovery, Respiratory Viruses Branch, Division of Viral Diseases, Centers for Disease Control and Prevention	Jing Zhang et al	https://www.gisaid.org	?	?	5/26/2020
USA/IN-QDX-85/2020	ncov	EPI_ISL_468575	?	3/12/2020	North America	USA	Indiana		North America	USA	Indiana	genome	29896	Human	60	Male	B.1	G	Quest Diagnostics	Quest Diagnostics	Anderson et al	https://www.gisaid.org	?	?	6/16/2020
USA/IN_2001/2020	ncov	EPI_ISL_424866	?	3/9/2020	North America	USA	Indiana		North America	USA	Indiana	genome	29882	Human	60	Male	B.1	G	IN State Department of Health Laboratory Services	Pathogen Discovery, Respiratory Viruses Branch, Division of Viral Diseases, Centers for Disease Control and Prevention	Yan Li et al	https://www.gisaid.org	?	?	4/13/2020
USA/IN_72003/2020	ncov	EPI_ISL_426422	?	3/7/2020	North America	USA	Indiana		North America	USA	Indiana	genome	29861	Human	41	Male	B.1	GH	IN State Department of Health Laboratory Services	Pathogen Discovery, Respiratory Viruses Branch, Division of Viral Diseases, Centers for Disease Control and Prevention	Krista Queen et al	https://www.gisaid.org	?	?	4/16/2020
USA/IN_82003/2020	ncov	EPI_ISL_426423	?	3/8/2020	North America	USA	Indiana		North America	USA	Indiana	genome	29861	Human	7	Female	B.1	GH	IN State Department of Health Laboratory Services	Pathogen Discovery, Respiratory Viruses Branch, Division of Viral Diseases, Centers for Disease Control and Prevention	Krista Queen et al	https://www.gisaid.org	?	?	4/16/2020
USA/IN_92003/2020	ncov	EPI_ISL_426424	?	3/9/2020	North America	USA	Indiana		North America	USA	Indiana	genome	29861	Human	51	Female	B.1	GH	IN State Department of Health Laboratory Services	Pathogen Discovery, Respiratory Viruses Branch, Division of Viral Diseases, Centers for Disease Control and Prevention	Krista Queen et al	https://www.gisaid.org	?	?	4/16/2020
USA/IA-GMF-02699/2020	ncov	EPI_ISL_455568	?	5/8/2020	North America	USA	Iowa	Allamakee County	North America	USA	Iowa	genome	29903	Human	?	?	B.1.29	GH	Gundersen Molecular Diagnostics Laboratory	Kabara Cancer Research Institute	Craig S. Richmond et al	https://www.gisaid.org	Interregional SARS-CoV-2 spread from a single introduction outbreak in a meat-packing plant in northeast Iowa	https://www.medrxiv.org/content/10.1101/2020.06.08.20125534v1	5/31/2020
USA/IA-GMF-M00005/2020	ncov	EPI_ISL_455582	?	5/26/2020	North America	USA	Iowa	Allamakee County	North America	USA	Iowa	genome	29903	Human	?	?	B.1.29	GH	Gundersen Clinical Microbiology Laboratory	Kabara Cancer Research Institute	Craig S. Richmond et al	https://www.gisaid.org	Interregional SARS-CoV-2 spread from a single introduction outbreak in a meat-packing plant in northeast Iowa	https://www.medrxiv.org/content/10.1101/2020.06.08.20125534v1	5/31/2020
USA/WI-GMF-00707/2020	ncov	EPI_ISL_422461	?	4/6/2020	North America	USA	Iowa	Allamakee County	North America	USA	Iowa	genome	29903	Human	?	?	B.1.29	GH	Gundersen Molecular Diagnostics Laboratory	Kabara Cancer Research Institute	Craig S. Richmond et al	https://www.gisaid.org	Interregional SARS-CoV-2 spread from a single introduction outbreak in a meat-packing plant in northeast Iowa	https://www.medrxiv.org/content/10.1101/2020.06.08.20125534v1	4/10/2020
USA/WI-GMF-00921/2020	ncov	EPI_ISL_426160	?	4/3/2020	North America	USA	Iowa	Allamakee County	North America	USA	Iowa	genome	29903	Human	?	?	B.1.29	GH	Gundersen Molecular Diagnostics Laboratory	Kabara Cancer Research Institute	Craig S. Richmond et al	https://www.gisaid.org	Interregional SARS-CoV-2 spread from a single introduction outbreak in a meat-packing plant in northeast Iowa	https://www.medrxiv.org/content/10.1101/2020.06.08.20125534v1	4/15/2020
USA/WI-GMF-01047/2020	ncov	EPI_ISL_429845	?	4/14/2020	North America	USA	Iowa	Allamakee County	North America	USA	Iowa	genome	29903	Human	?	?	B.1.29	GH	Gundersen Molecular Diagnostics Laboratory	Kabara Cancer Research Institute	Craig S. Richmond et al	https://www.gisaid.org	Interregional SARS-CoV-2 spread from a single introduction outbreak in a meat-packing plant in northeast Iowa	https://www.medrxiv.org/content/10.1101/2020.06.08.20125534v1	4/24/2020
USA/WI-GMF-01158/2020	ncov	EPI_ISL_429846	?	4/16/2020	North America	USA	Iowa	Allamakee County	North America	USA	Iowa	genome	29903	Human	?	?	B.1.29	GH	Gundersen Molecular Diagnostics Laboratory	Kabara Cancer Research Institute	Craig S. Richmond et al	https://www.gisaid.org	Interregional SARS-CoV-2 spread from a single introduction outbreak in a meat-packing plant in northeast Iowa	https://www.medrxiv.org/content/10.1101/2020.06.08.20125534v1	4/24/2020
USA/WI-GMF-01159/2020	ncov	EPI_ISL_429847	?	4/16/2020	North America	USA	Iowa	Allamakee County	North America	USA	Iowa	genome	29903	Human	?	?	B.1.29	GH	Gundersen Molecular Diagnostics Laboratory	Kabara Cancer Research Institute	Craig S. Richmond et al	https://www.gisaid.org	Interregional SARS-CoV-2 spread from a single introduction outbreak in a meat-packing plant in northeast Iowa	https://www.medrxiv.org/content/10.1101/2020.06.08.20125534v1	4/24/2020
USA/WI-GMF-01534/2020	ncov	EPI_ISL_435396	?	4/22/2020	North America	USA	Iowa	Allamakee County	North America	USA	Iowa	genome	29903	Human	?	?	B.1.29	GH	Gundersen Molecular Diagnostics Laboratory	Kabara Cancer Research Institute	Craig S. Richmond et al	https://www.gisaid.org	Interregional SARS-CoV-2 spread from a single introduction outbreak in a meat-packing plant in northeast Iowa	https://www.medrxiv.org/content/10.1101/2020.06.08.20125534v1	5/4/2020
USA/WI-GMF-01535/2020	ncov	EPI_ISL_435397	?	4/21/2020	North America	USA	Iowa	Allamakee County	North America	USA	Iowa	genome	29903	Human	?	?	B.1.29	GH	Gundersen Molecular Diagnostics Laboratory	Kabara Cancer Research Institute	Craig S. Richmond et al	https://www.gisaid.org	Interregional SARS-CoV-2 spread from a single introduction outbreak in a meat-packing plant in northeast Iowa	https://www.medrxiv.org/content/10.1101/2020.06.08.20125534v1	5/4/2020
USA/WI-GMF-01551/2020	ncov	EPI_ISL_435398	?	4/22/2020	North America	USA	Iowa	Allamakee County	North America	USA	Iowa	genome	29903	Human	?	?	B.1.29	GH	Gundersen Molecular Diagnostics Laboratory	Kabara Cancer Research Institute	Craig S. Richmond et al	https://www.gisaid.org	Interregional SARS-CoV-2 spread from a single introduction outbreak in a meat-packing plant in northeast Iowa	https://www.medrxiv.org/content/10.1101/2020.06.08.20125534v1	5/4/2020
USA/WI-GMF-01591/2020	ncov	EPI_ISL_435399	?	4/23/2020	North America	USA	Iowa	Allamakee County	North America	USA	Iowa	genome	29903	Human	?	?	B.1.29	GH	Gundersen Molecular Diagnostics Laboratory	Kabara Cancer Research Institute	Craig S. Richmond et al	https://www.gisaid.org	Interregional SARS-CoV-2 spread from a single introduction outbreak in a meat-packing plant in northeast Iowa	https://www.medrxiv.org/content/10.1101/2020.06.08.20125534v1	5/4/2020
USA/WI-GMF-01828/2020	ncov	EPI_ISL_435401	?	4/26/2020	North America	USA	Iowa	Allamakee County	North America	USA	Iowa	genome	29903	Human	?	?	B.1.29	GH	Gundersen Molecular Diagnostics Laboratory	Kabara Cancer Research Institute	Craig S. Richmond et al	https://www.gisaid.org	Interregional SARS-CoV-2 spread from a single introduction outbreak in a meat-packing plant in northeast Iowa	https://www.medrxiv.org/content/10.1101/2020.06.08.20125534v1	5/4/2020
USA/WI-GMF-01901/2020	ncov	EPI_ISL_436891	?	4/27/2020	North America	USA	Iowa	Allamakee County	North America	USA	Iowa	genome	29903	Human	?	?	B.1.29	GH	Gundersen Molecular Diagnostics Laboratory	Kabara Cancer Research Institute	Craig S. Richmond et al	https://www.gisaid.org	Interregional SARS-CoV-2 spread from a single introduction outbreak in a meat-packing plant in northeast Iowa	https://www.medrxiv.org/content/10.1101/2020.06.08.20125534v1	5/7/2020
USA/IA-GMF-3912/2020	ncov	EPI_ISL_455577	?	5/20/2020	North America	USA	Iowa	Buchanan County	North America	USA	Iowa	genome	29903	Human	?	?	B.1	G	Gundersen Molecular Diagnostics Laboratory	Kabara Cancer Research Institute	Craig S. Richmond et al	https://www.gisaid.org	Interregional SARS-CoV-2 spread from a single introduction outbreak in a meat-packing plant in northeast Iowa	https://www.medrxiv.org/content/10.1101/2020.06.08.20125534v1	5/31/2020
USA/WI-GMF-02381/2020	ncov	EPI_ISL_436900	?	5/4/2020	North America	USA	Iowa	Fayette County	North America	USA	Iowa	genome	29902	Human	?	?	B.1	G	Gundersen Molecular Diagnostics Laboratory	Kabara Cancer Research Institute	Craig S. Richmond et al	https://www.gisaid.org	Interregional SARS-CoV-2 spread from a single introduction outbreak in a meat-packing plant in northeast Iowa	https://www.medrxiv.org/content/10.1101/2020.06.08.20125534v1	5/7/2020
USA/WI-GMF-00744/2020	ncov	EPI_ISL_422462	?	4/3/2020	North America	USA	Iowa	Winneshiek County	North America	USA	Iowa	genome	29903	Human	?	?	B.1.29	GH	Gundersen Molecular Diagnostics Laboratory	Kabara Cancer Research Institute	Craig S. Richmond et al	https://www.gisaid.org	Interregional SARS-CoV-2 spread from a single introduction outbreak in a meat-packing plant in northeast Iowa	https://www.medrxiv.org/content/10.1101/2020.06.08.20125534v1	4/10/2020
USA/WI-GMF-01316/2020	ncov	EPI_ISL_429848	?	4/6/2020	North America	USA	Iowa	Winneshiek County	North America	USA	Iowa	genome	29903	Human	?	?	B.1.29	GH	Gundersen Molecular Diagnostics Laboratory	Kabara Cancer Research Institute	Craig S. Richmond et al	https://www.gisaid.org	Interregional SARS-CoV-2 spread from a single introduction outbreak in a meat-packing plant in northeast Iowa	https://www.medrxiv.org/content/10.1101/2020.06.08.20125534v1	4/24/2020
USA/WI-GMF-01455/2020	ncov	EPI_ISL_435394	?	4/21/2020	North America	USA	Iowa	Winneshiek County	North America	USA	Iowa	genome	29903	Human	?	?	B.1.29	GH	Gundersen Molecular Diagnostics Laboratory	Kabara Cancer Research Institute	Craig S. Richmond et al	https://www.gisaid.org	Interregional SARS-CoV-2 spread from a single introduction outbreak in a meat-packing plant in northeast Iowa	https://www.medrxiv.org/content/10.1101/2020.06.08.20125534v1	5/4/2020
USA/IA-10859/2020	ncov	EPI_ISL_475190	?	5/4/2020	North America	USA	Iowa		North America	USA	Iowa	genome	29903	Human	?	?	B.1	GH	Nebraska Public Health Laboratory	UNMC COVID-19 Response Team	UNMC COVID-19 Response Team et al	https://www.gisaid.org	?	?	6/23/2020
USA/IA-CDC-8200/2020	ncov	EPI_ISL_447842	?	3/7/2020	North America	USA	Iowa		North America	USA	Iowa	genome	29882	Human	?	Male	B.1	G	IA State Hygienic Laboratory	Pathogen Discovery, Respiratory Viruses Branch, Division of Viral Diseases, Centers for Disease Control and Prevention	Krista Queen et al	https://www.gisaid.org	?	?	5/18/2020
USA/IA_6390/2020	ncov	EPI_ISL_424900	?	3/7/2020	North America	USA	Iowa		North America	USA	Iowa	genome	29882	Human	?	Female	B.1	G	IA State Hygienic Laboratory	Pathogen Discovery, Respiratory Viruses Branch, Division of Viral Diseases, Centers for Disease Control and Prevention	Ying Tao et al	https://www.gisaid.org	?	?	4/13/2020
USA/IA_6391/2020	ncov	EPI_ISL_424899	?	3/7/2020	North America	USA	Iowa		North America	USA	Iowa	genome	29882	Human	?	Male	B.1	G	IA State Hygienic Laboratory	Pathogen Discovery, Respiratory Viruses Branch, Division of Viral Diseases, Centers for Disease Control and Prevention	Ying Tao et al	https://www.gisaid.org	?	?	4/13/2020
USA/IA_6394/2020	ncov	EPI_ISL_424865	?	3/8/2020	North America	USA	Iowa		North America	USA	Iowa	genome	29882	Human	?	Female	B.1	G	IA State Hygienic Laboratory	Pathogen Discovery, Respiratory Viruses Branch, Division of Viral Diseases, Centers for Disease Control and Prevention	Yan Li et al	https://www.gisaid.org	?	?	4/13/2020
USA/IA_6395/2020	ncov	EPI_ISL_424896	?	3/8/2020	North America	USA	Iowa		North America	USA	Iowa	genome	29882	Human	?	Female	B.1	G	IA State Hygienic Laboratory	Pathogen Discovery, Respiratory Viruses Branch, Division of Viral Diseases, Centers for Disease Control and Prevention	Ying Tao et al	https://www.gisaid.org	?	?	4/13/2020
USA/IA_6396/2020	ncov	EPI_ISL_424895	?	3/8/2020	North America	USA	Iowa		North America	USA	Iowa	genome	29882	Human	?	Male	B.1	G	IA State Hygienic Laboratory	Pathogen Discovery, Respiratory Viruses Branch, Division of Viral Diseases, Centers for Disease Control and Prevention	Ying Tao et al	https://www.gisaid.org	?	?	4/13/2020
USA/IA_6399/2020	ncov	EPI_ISL_424898	?	3/8/2020	North America	USA	Iowa		North America	USA	Iowa	genome	29882	Human	71	Male	B.1	G	IA State Hygienic Laboratory	Pathogen Discovery, Respiratory Viruses Branch, Division of Viral Diseases, Centers for Disease Control and Prevention	Ying Tao et al	https://www.gisaid.org	?	?	4/13/2020
USA/IA_6401/2020	ncov	EPI_ISL_424897	?	3/8/2020	North America	USA	Iowa		North America	USA	Iowa	genome	29882	Human	69	Female	B.1	G	IA State Hygienic Laboratory	Pathogen Discovery, Respiratory Viruses Branch, Division of Viral Diseases, Centers for Disease Control and Prevention	Ying Tao et al	https://www.gisaid.org	?	?	4/13/2020
USA/WI-GMF-00857/2020	ncov	EPI_ISL_429844	?	4/9/2020	North America	USA	Iowa		North America	USA	Iowa	genome	29903	Human	?	?	B.1	G	Gundersen Molecular Diagnostics Laboratory	Kabara Cancer Research Institute	Craig S. Richmond et al	https://www.gisaid.org	Interregional SARS-CoV-2 spread from a single introduction outbreak in a meat-packing plant in northeast Iowa	https://www.medrxiv.org/content/10.1101/2020.06.08.20125534v1	4/24/2020
USA/WI-GMF-00928/2020	ncov	EPI_ISL_426161	?	4/6/2020	North America	USA	Iowa		North America	USA	Iowa	genome	29903	Human	?	?	B.1.29	GH	Gundersen Molecular Diagnostics Laboratory	Kabara Cancer Research Institute	Craig S. Richmond et al	https://www.gisaid.org	Interregional SARS-CoV-2 spread from a single introduction outbreak in a meat-packing plant in northeast Iowa	https://www.medrxiv.org/content/10.1101/2020.06.08.20125534v1	4/15/2020
USA/KS-CDC-4589/2020	ncov	EPI_ISL_452114	?	3/10/2020	North America	USA	Kansas		North America	USA	Kansas	genome	29882	Human	43	?	B.1	G	KS Health and Environmental Laboratories	Pathogen Discovery, Respiratory Viruses Branch, Division of Viral Diseases, Centers for Disease Control and Prevention	Yan Li et al	https://www.gisaid.org	?	?	5/26/2020
USA/KS_4126/2020	ncov	EPI_ISL_424867	?	3/6/2020	North America	USA	Kansas		North America	USA	Kansas	genome	29882	Human	42	Female	B.1	GH	KS Health and Environmental Laboratories	Pathogen Discovery, Respiratory Viruses Branch, Division of Viral Diseases, Centers for Disease Control and Prevention	Yan Li et al	https://www.gisaid.org	?	?	4/13/2020
USA/KY-9A06/2020	ncov	EPI_ISL_468063	?	3/18/2020	North America	USA	Kentucky		North America	USA	Kentucky	genome	29881	Human	?	?	B.1	GH	unknown	Computer Science and Engineering	Rouchka et al	https://www.gisaid.org	?	?	4/20/2020
USA/KY-9A10/2020	ncov	EPI_ISL_468064	?	3/18/2020	North America	USA	Kentucky		North America	USA	Kentucky	genome	29888	Human	?	?	A.1	S	unknown	Computer Science and Engineering	Rouchka et al	https://www.gisaid.org	?	?	4/20/2020
USA/KY-9E09/2020	ncov	EPI_ISL_468065	?	3/18/2020	North America	USA	Kentucky		North America	USA	Kentucky	genome	29888	Human	?	?	A.1	S	unknown	Computer Science and Engineering	Rouchka et al	https://www.gisaid.org	?	?	4/20/2020
USA/LA-BIE-051/2020	ncov	EPI_ISL_455609	?	4/6/2020	North America	USA	Louisiana	Assumption Parish	North America	USA	Louisiana	genome	29836	Human	54	Female	B.1	GH	Ochsner Health	Bioinfoexperts, LLC	Susanna L. Lamers et al	https://www.gisaid.org	?	?	5/29/2020
USA/LA-EVTL038/2020	ncov	EPI_ISL_435576	?	4/24/2020	North America	USA	Louisiana	Bienville Parish	North America	USA	Louisiana	genome	29840	Human	31	Male	B.1	GH	LSUHS Emerging Viral Threat Laboratory	Microbial Genome Sequencing Center	Jeremy P. Kamil et al	https://www.gisaid.org	?	?	5/5/2020
USA/LA-EVTL039/2020	ncov	EPI_ISL_435577	?	4/20/2020	North America	USA	Louisiana	Bienville Parish	North America	USA	Louisiana	genome	29840	Human	91	Female	B.1	GH	LSUHS Emerging Viral Threat Laboratory	Microbial Genome Sequencing Center	Jeremy P. Kamil et al	https://www.gisaid.org	?	?	5/5/2020
USA/LA-EVTL040/2020	ncov	EPI_ISL_435578	?	4/24/2020	North America	USA	Louisiana	Bienville Parish	North America	USA	Louisiana	genome	29840	Human	83	Female	B.1	GH	LSUHS Emerging Viral Threat Laboratory	Microbial Genome Sequencing Center	Jeremy P. Kamil et al	https://www.gisaid.org	?	?	5/5/2020
USA/LA-EVTL092/2020	ncov	EPI_ISL_451253	?	5/6/2020	North America	USA	Louisiana	Bossier Parish	North America	USA	Louisiana	genome	29840	Human	95	Female	B.1	GH	LSUHS Emerging Viral Threat Laboratory	Microbial Genome Sequencing Center	Jeremy P. Kamil et al	https://www.gisaid.org	?	?	5/24/2020
USA/LA-EVTL109/2020	ncov	EPI_ISL_451270	?	5/6/2020	North America	USA	Louisiana	Bossier Parish	North America	USA	Louisiana	genome	29840	Human	64	Male	B.1	GH	LSUHS Emerging Viral Threat Laboratory	Microbial Genome Sequencing Center	Jeremy P. Kamil et al	https://www.gisaid.org	?	?	5/24/2020
USA/LA-EVTL113/2020	ncov	EPI_ISL_451274	?	5/6/2020	North America	USA	Louisiana	Bossier Parish	North America	USA	Louisiana	genome	29840	Human	66	Male	B.1	GH	LSUHS Emerging Viral Threat Laboratory	Microbial Genome Sequencing Center	Jeremy P. Kamil et al	https://www.gisaid.org	?	?	5/24/2020
USA/LA-EVTL121/2020	ncov	EPI_ISL_451282	?	5/6/2020	North America	USA	Louisiana	Bossier Parish	North America	USA	Louisiana	genome	29840	Human	52	Female	B.1	GH	LSUHS Emerging Viral Threat Laboratory	Microbial Genome Sequencing Center	Jeremy P. Kamil et al	https://www.gisaid.org	?	?	5/24/2020
USA/LA-EVTL131/2020	ncov	EPI_ISL_451292	?	5/6/2020	North America	USA	Louisiana	Bossier Parish	North America	USA	Louisiana	genome	29840	Human	73	?	B.1	GH	LSUHS Emerging Viral Threat Laboratory	Microbial Genome Sequencing Center	Jeremy P. Kamil et al	https://www.gisaid.org	?	?	5/24/2020
USA/LA-EVTL010/2020	ncov	EPI_ISL_435043	?	4/15/2020	North America	USA	Louisiana	Caddo Parish	North America	USA	Louisiana	genome	29880	Human	60	Female	B.1	GH	LSUHS Emerging Viral Threat Laboratory	Microbial Genome Sequencing Center	Jeremy P. Kamil et al	https://www.gisaid.org	?	?	5/1/2020
USA/LA-EVTL011/2020	ncov	EPI_ISL_435044	?	4/15/2020	North America	USA	Louisiana	Caddo Parish	North America	USA	Louisiana	genome	29880	Human	64	Male	B.1	GH	LSUHS Emerging Viral Threat Laboratory	Microbial Genome Sequencing Center	Jeremy P. Kamil et al	https://www.gisaid.org	?	?	5/1/2020
USA/LA-EVTL012/2020	ncov	EPI_ISL_435550	?	4/25/2020	North America	USA	Louisiana	Caddo Parish	North America	USA	Louisiana	genome	29840	Human	55	Female	B.1	GH	LSUHS Emerging Viral Threat Laboratory	Microbial Genome Sequencing Center	Rona S. Scott et al	https://www.gisaid.org	?	?	5/5/2020
USA/LA-EVTL013/2020	ncov	EPI_ISL_435551	?	4/25/2020	North America	USA	Louisiana	Caddo Parish	North America	USA	Louisiana	genome	29840	Human	46	Female	B.1	GH	LSUHS Emerging Viral Threat Laboratory	Microbial Genome Sequencing Center	Rona S. Scott et al	https://www.gisaid.org	?	?	5/5/2020
USA/LA-EVTL014/2020	ncov	EPI_ISL_435552	?	4/25/2020	North America	USA	Louisiana	Caddo Parish	North America	USA	Louisiana	genome	29840	Human	53	Female	B.1	GH	LSUHS Emerging Viral Threat Laboratory	Microbial Genome Sequencing Center	Rona S. Scott et al	https://www.gisaid.org	?	?	5/5/2020
USA/LA-EVTL015/2020	ncov	EPI_ISL_435553	?	4/25/2020	North America	USA	Louisiana	Caddo Parish	North America	USA	Louisiana	genome	29840	Human	?	Male	B.1	GH	LSUHS Emerging Viral Threat Laboratory	Microbial Genome Sequencing Center	Rona S. Scott et al	https://www.gisaid.org	?	?	5/5/2020
USA/LA-EVTL016/2020	ncov	EPI_ISL_435554	?	4/25/2020	North America	USA	Louisiana	Caddo Parish	North America	USA	Louisiana	genome	29840	Human	20	Female	B.1	GH	LSUHS Emerging Viral Threat Laboratory	Microbial Genome Sequencing Center	Rona S. Scott et al	https://www.gisaid.org	?	?	5/5/2020
USA/LA-EVTL017/2020	ncov	EPI_ISL_435555	?	4/24/2020	North America	USA	Louisiana	Caddo Parish	North America	USA	Louisiana	genome	29840	Human	80	Female	B.1	GH	LSUHS Emerging Viral Threat Laboratory	Microbial Genome Sequencing Center	John A. Vanchiere et al	https://www.gisaid.org	?	?	5/5/2020
USA/LA-EVTL018/2020	ncov	EPI_ISL_435556	?	4/24/2020	North America	USA	Louisiana	Caddo Parish	North America	USA	Louisiana	genome	29840	Human	81	Female	B.1	GH	LSUHS Emerging Viral Threat Laboratory	Microbial Genome Sequencing Center	John A. Vanchiere et al	https://www.gisaid.org	?	?	5/5/2020
USA/LA-EVTL019/2020	ncov	EPI_ISL_435557	?	4/24/2020	North America	USA	Louisiana	Caddo Parish	North America	USA	Louisiana	genome	29840	Human	90	Female	B.1	GH	LSUHS Emerging Viral Threat Laboratory	Microbial Genome Sequencing Center	John A. Vanchiere et al	https://www.gisaid.org	?	?	5/5/2020
USA/LA-EVTL020/2020	ncov	EPI_ISL_435558	?	4/24/2020	North America	USA	Louisiana	Caddo Parish	North America	USA	Louisiana	genome	29840	Human	92	Female	B.1	GH	LSUHS Emerging Viral Threat Laboratory	Microbial Genome Sequencing Center	John A. Vanchiere et al	https://www.gisaid.org	?	?	5/5/2020
USA/LA-EVTL021/2020	ncov	EPI_ISL_435559	?	4/24/2020	North America	USA	Louisiana	Caddo Parish	North America	USA	Louisiana	genome	29840	Human	92	?	B.1	GH	LSUHS Emerging Viral Threat Laboratory	Microbial Genome Sequencing Center	John A. Vanchiere et al	https://www.gisaid.org	?	?	5/5/2020
USA/LA-EVTL022/2020	ncov	EPI_ISL_435560	?	4/24/2020	North America	USA	Louisiana	Caddo Parish	North America	USA	Louisiana	genome	29840	Human	89	Female	B.1	GH	LSUHS Emerging Viral Threat Laboratory	Microbial Genome Sequencing Center	John A. Vanchiere et al	https://www.gisaid.org	?	?	5/5/2020
USA/LA-EVTL023/2020	ncov	EPI_ISL_435561	?	4/24/2020	North America	USA	Louisiana	Caddo Parish	North America	USA	Louisiana	genome	29840	Human	90	Female	B.1	GH	LSUHS Emerging Viral Threat Laboratory	Microbial Genome Sequencing Center	John A. Vanchiere et al	https://www.gisaid.org	?	?	5/5/2020
USA/LA-EVTL024/2020	ncov	EPI_ISL_435562	?	4/24/2020	North America	USA	Louisiana	Caddo Parish	North America	USA	Louisiana	genome	29840	Human	65	Female	B.1	GH	LSUHS Emerging Viral Threat Laboratory	Microbial Genome Sequencing Center	John A. Vanchiere et al	https://www.gisaid.org	?	?	5/5/2020
USA/LA-EVTL025/2020	ncov	EPI_ISL_435563	?	4/24/2020	North America	USA	Louisiana	Caddo Parish	North America	USA	Louisiana	genome	29840	Human	81	Female	B.1	GH	LSUHS Emerging Viral Threat Laboratory	Microbial Genome Sequencing Center	John A. Vanchiere et al	https://www.gisaid.org	?	?	5/5/2020
USA/LA-EVTL026/2020	ncov	EPI_ISL_435564	?	4/24/2020	North America	USA	Louisiana	Caddo Parish	North America	USA	Louisiana	genome	29840	Human	100	Female	B.1	GH	LSUHS Emerging Viral Threat Laboratory	Microbial Genome Sequencing Center	John A. Vanchiere et al	https://www.gisaid.org	?	?	5/5/2020
USA/LA-EVTL027/2020	ncov	EPI_ISL_435565	?	4/24/2020	North America	USA	Louisiana	Caddo Parish	North America	USA	Louisiana	genome	29840	Human	87	?	B.1	GH	LSUHS Emerging Viral Threat Laboratory	Microbial Genome Sequencing Center	John A. Vanchiere et al	https://www.gisaid.org	?	?	5/5/2020
USA/LA-EVTL028/2020	ncov	EPI_ISL_435566	?	4/24/2020	North America	USA	Louisiana	Caddo Parish	North America	USA	Louisiana	genome	29840	Human	89	Female	B.1	GH	LSUHS Emerging Viral Threat Laboratory	Microbial Genome Sequencing Center	John A. Vanchiere et al	https://www.gisaid.org	?	?	5/5/2020
USA/LA-EVTL029/2020	ncov	EPI_ISL_435567	?	4/24/2020	North America	USA	Louisiana	Caddo Parish	North America	USA	Louisiana	genome	29840	Human	75	Female	B.1	GH	LSUHS Emerging Viral Threat Laboratory	Microbial Genome Sequencing Center	John A. Vanchiere et al	https://www.gisaid.org	?	?	5/5/2020
USA/LA-EVTL030/2020	ncov	EPI_ISL_435568	?	4/24/2020	North America	USA	Louisiana	Caddo Parish	North America	USA	Louisiana	genome	29840	Human	20	Female	B.1	GH	LSUHS Emerging Viral Threat Laboratory	Microbial Genome Sequencing Center	John A. Vanchiere et al	https://www.gisaid.org	?	?	5/5/2020
USA/LA-EVTL031/2020	ncov	EPI_ISL_435569	?	4/24/2020	North America	USA	Louisiana	Caddo Parish	North America	USA	Louisiana	genome	29840	Human	80	Female	B.1	GH	LSUHS Emerging Viral Threat Laboratory	Microbial Genome Sequencing Center	Jeremy P. Kamil et al	https://www.gisaid.org	?	?	5/5/2020
USA/LA-EVTL032/2020	ncov	EPI_ISL_435570	?	4/24/2020	North America	USA	Louisiana	Caddo Parish	North America	USA	Louisiana	genome	29840	Human	83	Female	B.1	GH	LSUHS Emerging Viral Threat Laboratory	Microbial Genome Sequencing Center	Jeremy P. Kamil et al	https://www.gisaid.org	?	?	5/5/2020
USA/LA-EVTL033/2020	ncov	EPI_ISL_435571	?	4/24/2020	North America	USA	Louisiana	Caddo Parish	North America	USA	Louisiana	genome	29840	Human	85	Female	B.1	GH	LSUHS Emerging Viral Threat Laboratory	Microbial Genome Sequencing Center	Jeremy P. Kamil et al	https://www.gisaid.org	?	?	5/5/2020
USA/LA-EVTL034/2020	ncov	EPI_ISL_435572	?	4/24/2020	North America	USA	Louisiana	Caddo Parish	North America	USA	Louisiana	genome	29840	Human	93	Female	B.1	GH	LSUHS Emerging Viral Threat Laboratory	Microbial Genome Sequencing Center	Jeremy P. Kamil et al	https://www.gisaid.org	?	?	5/5/2020
USA/LA-EVTL035/2020	ncov	EPI_ISL_435573	?	4/24/2020	North America	USA	Louisiana	Caddo Parish	North America	USA	Louisiana	genome	29840	Human	84	Female	B.1	GH	LSUHS Emerging Viral Threat Laboratory	Microbial Genome Sequencing Center	Jeremy P. Kamil et al	https://www.gisaid.org	?	?	5/5/2020
USA/LA-EVTL036/2020	ncov	EPI_ISL_435574	?	4/24/2020	North America	USA	Louisiana	Caddo Parish	North America	USA	Louisiana	genome	29840	Human	87	Female	B.1	GH	LSUHS Emerging Viral Threat Laboratory	Microbial Genome Sequencing Center	Jeremy P. Kamil et al	https://www.gisaid.org	?	?	5/5/2020
USA/LA-EVTL037/2020	ncov	EPI_ISL_435575	?	4/24/2020	North America	USA	Louisiana	Caddo Parish	North America	USA	Louisiana	genome	29840	Human	99	Female	B.1	GH	LSUHS Emerging Viral Threat Laboratory	Microbial Genome Sequencing Center	Jeremy P. Kamil et al	https://www.gisaid.org	?	?	5/5/2020
USA/LA-EVTL042/2020	ncov	EPI_ISL_451203	?	5/2/2020	North America	USA	Louisiana	Caddo Parish	North America	USA	Louisiana	genome	29840	Human	62	Female	B.1	GH	LSUHS Emerging Viral Threat Laboratory	Microbial Genome Sequencing Center	Jeremy P. Kamil et al	https://www.gisaid.org	?	?	5/24/2020
USA/LA-EVTL044/2020	ncov	EPI_ISL_451205	?	5/1/2020	North America	USA	Louisiana	Caddo Parish	North America	USA	Louisiana	genome	29840	Human	81	Female	B.1	GH	LSUHS Emerging Viral Threat Laboratory	Microbial Genome Sequencing Center	Jeremy P. Kamil et al	https://www.gisaid.org	?	?	5/24/2020
USA/LA-EVTL045/2020	ncov	EPI_ISL_451206	?	5/1/2020	North America	USA	Louisiana	Caddo Parish	North America	USA	Louisiana	genome	29840	Human	88	Female	B.1	GH	LSUHS Emerging Viral Threat Laboratory	Microbial Genome Sequencing Center	Jeremy P. Kamil et al	https://www.gisaid.org	?	?	5/24/2020
USA/LA-EVTL046/2020	ncov	EPI_ISL_451207	?	5/1/2020	North America	USA	Louisiana	Caddo Parish	North America	USA	Louisiana	genome	29840	Human	72	Female	B.1	GH	LSUHS Emerging Viral Threat Laboratory	Microbial Genome Sequencing Center	Jeremy P. Kamil et al	https://www.gisaid.org	?	?	5/24/2020
USA/LA-EVTL047/2020	ncov	EPI_ISL_451208	?	5/1/2020	North America	USA	Louisiana	Caddo Parish	North America	USA	Louisiana	genome	29840	Human	75	Female	B.1	GH	LSUHS Emerging Viral Threat Laboratory	Microbial Genome Sequencing Center	Jeremy P. Kamil et al	https://www.gisaid.org	?	?	5/24/2020
USA/LA-EVTL048/2020	ncov	EPI_ISL_451209	?	5/1/2020	North America	USA	Louisiana	Caddo Parish	North America	USA	Louisiana	genome	29840	Human	79	Female	B.1	GH	LSUHS Emerging Viral Threat Laboratory	Microbial Genome Sequencing Center	Jeremy P. Kamil et al	https://www.gisaid.org	?	?	5/24/2020
USA/LA-EVTL049/2020	ncov	EPI_ISL_451210	?	5/1/2020	North America	USA	Louisiana	Caddo Parish	North America	USA	Louisiana	genome	29840	Human	81	Female	B.1	GH	LSUHS Emerging Viral Threat Laboratory	Microbial Genome Sequencing Center	Jeremy P. Kamil et al	https://www.gisaid.org	?	?	5/24/2020
USA/LA-EVTL052/2020	ncov	EPI_ISL_451213	?	5/2/2020	North America	USA	Louisiana	Caddo Parish	North America	USA	Louisiana	genome	29840	Human	40	Female	B.1	GH	LSUHS Emerging Viral Threat Laboratory	Microbial Genome Sequencing Center	Jeremy P. Kamil et al	https://www.gisaid.org	?	?	5/24/2020
USA/LA-EVTL053/2020	ncov	EPI_ISL_451214	?	4/27/2020	North America	USA	Louisiana	Caddo Parish	North America	USA	Louisiana	genome	29840	Human	57	Male	B.1	GH	LSUHS Emerging Viral Threat Laboratory	Microbial Genome Sequencing Center	Jeremy P. Kamil et al	https://www.gisaid.org	?	?	5/24/2020
USA/LA-EVTL054/2020	ncov	EPI_ISL_451215	?	4/24/2020	North America	USA	Louisiana	Caddo Parish	North America	USA	Louisiana	genome	29840	Human	37	Female	B.1	GH	LSUHS Emerging Viral Threat Laboratory	Microbial Genome Sequencing Center	Jeremy P. Kamil et al	https://www.gisaid.org	?	?	5/24/2020
USA/LA-EVTL055/2020	ncov	EPI_ISL_451216	?	4/27/2020	North America	USA	Louisiana	Caddo Parish	North America	USA	Louisiana	genome	29840	Human	92	Female	B.1	GH	LSUHS Emerging Viral Threat Laboratory	Microbial Genome Sequencing Center	Jeremy P. Kamil et al	https://www.gisaid.org	?	?	5/24/2020
USA/LA-EVTL056/2020	ncov	EPI_ISL_451217	?	5/2/2020	North America	USA	Louisiana	Caddo Parish	North America	USA	Louisiana	genome	29840	Human	55	Female	B.1	GH	LSUHS Emerging Viral Threat Laboratory	Microbial Genome Sequencing Center	Jeremy P. Kamil et al	https://www.gisaid.org	?	?	5/24/2020
USA/LA-EVTL057/2020	ncov	EPI_ISL_451218	?	4/27/2020	North America	USA	Louisiana	Caddo Parish	North America	USA	Louisiana	genome	29840	Human	82	?	B.1	GH	LSUHS Emerging Viral Threat Laboratory	Microbial Genome Sequencing Center	Jeremy P. Kamil et al	https://www.gisaid.org	?	?	5/24/2020
USA/LA-EVTL058/2020	ncov	EPI_ISL_451219	?	4/27/2020	North America	USA	Louisiana	Caddo Parish	North America	USA	Louisiana	genome	29840	Human	99	Male	B.1	GH	LSUHS Emerging Viral Threat Laboratory	Microbial Genome Sequencing Center	Rona S. Scott et al	https://www.gisaid.org	?	?	5/24/2020
USA/LA-EVTL059/2020	ncov	EPI_ISL_451220	?	4/27/2020	North America	USA	Louisiana	Caddo Parish	North America	USA	Louisiana	genome	29840	Human	79	Female	B.1	GH	LSUHS Emerging Viral Threat Laboratory	Microbial Genome Sequencing Center	Rona S. Scott et al	https://www.gisaid.org	?	?	5/24/2020
USA/LA-EVTL060/2020	ncov	EPI_ISL_451221	?	4/24/2020	North America	USA	Louisiana	Caddo Parish	North America	USA	Louisiana	genome	29840	Human	?	Female	B.1	GH	LSUHS Emerging Viral Threat Laboratory	Microbial Genome Sequencing Center	Rona S. Scott et al	https://www.gisaid.org	?	?	5/24/2020
USA/LA-EVTL061/2020	ncov	EPI_ISL_451222	?	4/28/2020	North America	USA	Louisiana	Caddo Parish	North America	USA	Louisiana	genome	29840	Human	54	Female	B.1	GH	LSUHS Emerging Viral Threat Laboratory	Microbial Genome Sequencing Center	Rona S. Scott et al	https://www.gisaid.org	?	?	5/24/2020
USA/LA-EVTL062/2020	ncov	EPI_ISL_451223	?	4/29/2020	North America	USA	Louisiana	Caddo Parish	North America	USA	Louisiana	genome	29840	Human	62	Male	B.1	GH	LSUHS Emerging Viral Threat Laboratory	Microbial Genome Sequencing Center	Rona S. Scott et al	https://www.gisaid.org	?	?	5/24/2020
USA/LA-EVTL063/2020	ncov	EPI_ISL_451224	?	4/29/2020	North America	USA	Louisiana	Caddo Parish	North America	USA	Louisiana	genome	29840	Human	58	Male	B.1	GH	LSUHS Emerging Viral Threat Laboratory	Microbial Genome Sequencing Center	Rona S. Scott et al	https://www.gisaid.org	?	?	5/24/2020
USA/LA-EVTL065/2020	ncov	EPI_ISL_451226	?	5/2/2020	North America	USA	Louisiana	Caddo Parish	North America	USA	Louisiana	genome	29840	Human	26	Female	B.1	GH	LSUHS Emerging Viral Threat Laboratory	Microbial Genome Sequencing Center	Rona S. Scott et al	https://www.gisaid.org	?	?	5/24/2020
USA/LA-EVTL066/2020	ncov	EPI_ISL_451227	?	5/2/2020	North America	USA	Louisiana	Caddo Parish	North America	USA	Louisiana	genome	29840	Human	47	Female	B.1	GH	LSUHS Emerging Viral Threat Laboratory	Microbial Genome Sequencing Center	Rona S. Scott et al	https://www.gisaid.org	?	?	5/24/2020
USA/LA-EVTL067/2020	ncov	EPI_ISL_451228	?	4/29/2020	North America	USA	Louisiana	Caddo Parish	North America	USA	Louisiana	genome	29841	Human	71	Female	B.1	GH	LSUHS Emerging Viral Threat Laboratory	Microbial Genome Sequencing Center	Rona S. Scott et al	https://www.gisaid.org	?	?	5/24/2020
USA/LA-EVTL068/2020	ncov	EPI_ISL_451229	?	4/29/2020	North America	USA	Louisiana	Caddo Parish	North America	USA	Louisiana	genome	29840	Human	61	Male	B.1	GH	LSUHS Emerging Viral Threat Laboratory	Microbial Genome Sequencing Center	Rona S. Scott et al	https://www.gisaid.org	?	?	5/24/2020
USA/LA-EVTL069/2020	ncov	EPI_ISL_451230	?	4/30/2020	North America	USA	Louisiana	Caddo Parish	North America	USA	Louisiana	genome	29840	Human	21	Female	B.1	GH	LSUHS Emerging Viral Threat Laboratory	Microbial Genome Sequencing Center	John A. Vanchiere et al	https://www.gisaid.org	?	?	5/24/2020
USA/LA-EVTL070/2020	ncov	EPI_ISL_451231	?	5/4/2020	North America	USA	Louisiana	Caddo Parish	North America	USA	Louisiana	genome	29840	Human	78	Female	B.1	GH	LSUHS Emerging Viral Threat Laboratory	Microbial Genome Sequencing Center	John A. Vanchiere et al	https://www.gisaid.org	?	?	5/24/2020
USA/LA-EVTL071/2020	ncov	EPI_ISL_451232	?	5/4/2020	North America	USA	Louisiana	Caddo Parish	North America	USA	Louisiana	genome	29840	Human	57	Male	B.1	GH	LSUHS Emerging Viral Threat Laboratory	Microbial Genome Sequencing Center	John A. Vanchiere et al	https://www.gisaid.org	?	?	5/24/2020
USA/LA-EVTL072/2020	ncov	EPI_ISL_451233	?	5/4/2020	North America	USA	Louisiana	Caddo Parish	North America	USA	Louisiana	genome	29840	Human	99	Male	B.1	GH	LSUHS Emerging Viral Threat Laboratory	Microbial Genome Sequencing Center	John A. Vanchiere et al	https://www.gisaid.org	?	?	5/24/2020
USA/LA-EVTL073/2020	ncov	EPI_ISL_451234	?	5/4/2020	North America	USA	Louisiana	Caddo Parish	North America	USA	Louisiana	genome	29840	Human	86	Female	B.1	GH	LSUHS Emerging Viral Threat Laboratory	Microbial Genome Sequencing Center	John A. Vanchiere et al	https://www.gisaid.org	?	?	5/24/2020
USA/LA-EVTL074/2020	ncov	EPI_ISL_451235	?	5/4/2020	North America	USA	Louisiana	Caddo Parish	North America	USA	Louisiana	genome	29840	Human	53	Female	B.1	GH	LSUHS Emerging Viral Threat Laboratory	Microbial Genome Sequencing Center	John A. Vanchiere et al	https://www.gisaid.org	?	?	5/24/2020
USA/LA-EVTL075/2020	ncov	EPI_ISL_451236	?	5/4/2020	North America	USA	Louisiana	Caddo Parish	North America	USA	Louisiana	genome	29840	Human	60	Female	B.1	GH	LSUHS Emerging Viral Threat Laboratory	Microbial Genome Sequencing Center	John A. Vanchiere et al	https://www.gisaid.org	?	?	5/24/2020
USA/LA-EVTL076/2020	ncov	EPI_ISL_451237	?	5/8/2020	North America	USA	Louisiana	Caddo Parish	North America	USA	Louisiana	genome	29840	Human	83	Female	B.1	GH	LSUHS Emerging Viral Threat Laboratory	Microbial Genome Sequencing Center	John A. Vanchiere et al	https://www.gisaid.org	?	?	5/24/2020
USA/LA-EVTL077/2020	ncov	EPI_ISL_451238	?	5/8/2020	North America	USA	Louisiana	Caddo Parish	North America	USA	Louisiana	genome	29840	Human	86	Female	B.1	GH	LSUHS Emerging Viral Threat Laboratory	Microbial Genome Sequencing Center	John A. Vanchiere et al	https://www.gisaid.org	?	?	5/24/2020
USA/LA-EVTL078/2020	ncov	EPI_ISL_451239	?	5/4/2020	North America	USA	Louisiana	Caddo Parish	North America	USA	Louisiana	genome	29840	Human	68	Male	B.1	GH	LSUHS Emerging Viral Threat Laboratory	Microbial Genome Sequencing Center	John A. Vanchiere et al	https://www.gisaid.org	?	?	5/24/2020
USA/LA-EVTL079/2020	ncov	EPI_ISL_451240	?	5/1/2020	North America	USA	Louisiana	Caddo Parish	North America	USA	Louisiana	genome	29840	Human	?	Male	B.1	GH	LSUHS Emerging Viral Threat Laboratory	Microbial Genome Sequencing Center	John A. Vanchiere et al	https://www.gisaid.org	?	?	5/24/2020
USA/LA-EVTL08/2020	ncov	EPI_ISL_435041	?	4/15/2020	North America	USA	Louisiana	Caddo Parish	North America	USA	Louisiana	genome	29880	Human	88	Male	B.1	GH	LSUHS Emerging Viral Threat Laboratory	Microbial Genome Sequencing Center	Jeremy P. Kamil et al	https://www.gisaid.org	?	?	5/1/2020
USA/LA-EVTL080/2020	ncov	EPI_ISL_451241	?	5/1/2020	North America	USA	Louisiana	Caddo Parish	North America	USA	Louisiana	genome	29840	Human	93	Male	B.1	GH	LSUHS Emerging Viral Threat Laboratory	Microbial Genome Sequencing Center	John A. Vanchiere et al	https://www.gisaid.org	?	?	5/24/2020
USA/LA-EVTL081/2020	ncov	EPI_ISL_451242	?	5/8/2020	North America	USA	Louisiana	Caddo Parish	North America	USA	Louisiana	genome	29840	Human	48	Female	B.1	GH	LSUHS Emerging Viral Threat Laboratory	Microbial Genome Sequencing Center	John A. Vanchiere et al	https://www.gisaid.org	?	?	5/24/2020
USA/LA-EVTL084/2020	ncov	EPI_ISL_451245	?	5/6/2020	North America	USA	Louisiana	Caddo Parish	North America	USA	Louisiana	genome	29840	Human	62	Female	B.1	GH	LSUHS Emerging Viral Threat Laboratory	Microbial Genome Sequencing Center	John A. Vanchiere et al	https://www.gisaid.org	?	?	5/24/2020
USA/LA-EVTL085/2020	ncov	EPI_ISL_451246	?	5/4/2020	North America	USA	Louisiana	Caddo Parish	North America	USA	Louisiana	genome	29840	Human	48	Male	B.1	GH	LSUHS Emerging Viral Threat Laboratory	Microbial Genome Sequencing Center	John A. Vanchiere et al	https://www.gisaid.org	?	?	5/24/2020
USA/LA-EVTL086/2020	ncov	EPI_ISL_451247	?	5/4/2020	North America	USA	Louisiana	Caddo Parish	North America	USA	Louisiana	genome	29840	Human	85	Male	B.1	GH	LSUHS Emerging Viral Threat Laboratory	Microbial Genome Sequencing Center	John A. Vanchiere et al	https://www.gisaid.org	?	?	5/24/2020
USA/LA-EVTL088/2020	ncov	EPI_ISL_451249	?	5/8/2020	North America	USA	Louisiana	Caddo Parish	North America	USA	Louisiana	genome	29840	Human	77	Female	B.1	GH	LSUHS Emerging Viral Threat Laboratory	Microbial Genome Sequencing Center	Jeremy P. Kamil et al	https://www.gisaid.org	?	?	5/24/2020
USA/LA-EVTL094/2020	ncov	EPI_ISL_451255	?	5/6/2020	North America	USA	Louisiana	Caddo Parish	North America	USA	Louisiana	genome	29840	Human	84	Female	B.1	GH	LSUHS Emerging Viral Threat Laboratory	Microbial Genome Sequencing Center	Jeremy P. Kamil et al	https://www.gisaid.org	?	?	5/24/2020
USA/LA-EVTL095/2020	ncov	EPI_ISL_451256	?	5/6/2020	North America	USA	Louisiana	Caddo Parish	North America	USA	Louisiana	genome	29840	Human	93	Female	B.1	GH	LSUHS Emerging Viral Threat Laboratory	Microbial Genome Sequencing Center	Jeremy P. Kamil et al	https://www.gisaid.org	?	?	5/24/2020
USA/LA-EVTL096/2020	ncov	EPI_ISL_451257	?	5/6/2020	North America	USA	Louisiana	Caddo Parish	North America	USA	Louisiana	genome	29840	Human	91	Female	B.1	GH	LSUHS Emerging Viral Threat Laboratory	Microbial Genome Sequencing Center	Jeremy P. Kamil et al	https://www.gisaid.org	?	?	5/24/2020
USA/LA-EVTL097/2020	ncov	EPI_ISL_451258	?	5/6/2020	North America	USA	Louisiana	Caddo Parish	North America	USA	Louisiana	genome	29840	Human	103	Female	B.1	GH	LSUHS Emerging Viral Threat Laboratory	Microbial Genome Sequencing Center	Jeremy P. Kamil et al	https://www.gisaid.org	?	?	5/24/2020
USA/LA-EVTL098/2020	ncov	EPI_ISL_451259	?	5/8/2020	North America	USA	Louisiana	Caddo Parish	North America	USA	Louisiana	genome	29840	Human	96	Female	B.1	GH	LSUHS Emerging Viral Threat Laboratory	Microbial Genome Sequencing Center	Jeremy P. Kamil et al	https://www.gisaid.org	?	?	5/24/2020
USA/LA-EVTL099/2020	ncov	EPI_ISL_451260	?	5/6/2020	North America	USA	Louisiana	Caddo Parish	North America	USA	Louisiana	genome	29840	Human	67	Female	B.1	GH	LSUHS Emerging Viral Threat Laboratory	Microbial Genome Sequencing Center	Jeremy P. Kamil et al	https://www.gisaid.org	?	?	5/24/2020
USA/LA-EVTL100/2020	ncov	EPI_ISL_451261	?	5/6/2020	North America	USA	Louisiana	Caddo Parish	North America	USA	Louisiana	genome	29840	Human	78	Female	B.1	GH	LSUHS Emerging Viral Threat Laboratory	Microbial Genome Sequencing Center	Jeremy P. Kamil et al	https://www.gisaid.org	?	?	5/24/2020
USA/LA-EVTL101/2020	ncov	EPI_ISL_451262	?	5/6/2020	North America	USA	Louisiana	Caddo Parish	North America	USA	Louisiana	genome	29840	Human	65	Female	B.1	GH	LSUHS Emerging Viral Threat Laboratory	Microbial Genome Sequencing Center	Jeremy P. Kamil et al	https://www.gisaid.org	?	?	5/24/2020
USA/LA-EVTL102/2020	ncov	EPI_ISL_451263	?	5/6/2020	North America	USA	Louisiana	Caddo Parish	North America	USA	Louisiana	genome	29840	Human	72	Female	B.1	GH	LSUHS Emerging Viral Threat Laboratory	Microbial Genome Sequencing Center	Jeremy P. Kamil et al	https://www.gisaid.org	?	?	5/24/2020
USA/LA-EVTL103/2020	ncov	EPI_ISL_451264	?	5/6/2020	North America	USA	Louisiana	Caddo Parish	North America	USA	Louisiana	genome	29840	Human	81	Female	B.1	GH	LSUHS Emerging Viral Threat Laboratory	Microbial Genome Sequencing Center	Jeremy P. Kamil et al	https://www.gisaid.org	?	?	5/24/2020
USA/LA-EVTL104/2020	ncov	EPI_ISL_451265	?	5/6/2020	North America	USA	Louisiana	Caddo Parish	North America	USA	Louisiana	genome	29840	Human	60	?	B.1	GH	LSUHS Emerging Viral Threat Laboratory	Microbial Genome Sequencing Center	Jeremy P. Kamil et al	https://www.gisaid.org	?	?	5/24/2020
USA/LA-EVTL110/2020	ncov	EPI_ISL_451271	?	5/6/2020	North America	USA	Louisiana	Caddo Parish	North America	USA	Louisiana	genome	29840	Human	30	Male	B.1	GH	LSUHS Emerging Viral Threat Laboratory	Microbial Genome Sequencing Center	Jeremy P. Kamil et al	https://www.gisaid.org	?	?	5/24/2020
USA/LA-EVTL111/2020	ncov	EPI_ISL_451272	?	5/6/2020	North America	USA	Louisiana	Caddo Parish	North America	USA	Louisiana	genome	29840	Human	75	Female	B.1	GH	LSUHS Emerging Viral Threat Laboratory	Microbial Genome Sequencing Center	Jeremy P. Kamil et al	https://www.gisaid.org	?	?	5/24/2020
USA/LA-EVTL112/2020	ncov	EPI_ISL_451273	?	5/8/2020	North America	USA	Louisiana	Caddo Parish	North America	USA	Louisiana	genome	29840	Human	62	Female	B.1	GH	LSUHS Emerging Viral Threat Laboratory	Microbial Genome Sequencing Center	Jeremy P. Kamil et al	https://www.gisaid.org	?	?	5/24/2020
USA/LA-EVTL114/2020	ncov	EPI_ISL_451275	?	5/7/2020	North America	USA	Louisiana	Caddo Parish	North America	USA	Louisiana	genome	29840	Human	64	Male	B.1	GH	LSUHS Emerging Viral Threat Laboratory	Microbial Genome Sequencing Center	Jeremy P. Kamil et al	https://www.gisaid.org	?	?	5/24/2020
USA/LA-EVTL115/2020	ncov	EPI_ISL_451276	?	5/6/2020	North America	USA	Louisiana	Caddo Parish	North America	USA	Louisiana	genome	29840	Human	57	Female	B.1	GH	LSUHS Emerging Viral Threat Laboratory	Microbial Genome Sequencing Center	Jeremy P. Kamil et al	https://www.gisaid.org	?	?	5/24/2020
USA/LA-EVTL116/2020	ncov	EPI_ISL_451277	?	5/6/2020	North America	USA	Louisiana	Caddo Parish	North America	USA	Louisiana	genome	29840	Human	96	Female	B.1	GH	LSUHS Emerging Viral Threat Laboratory	Microbial Genome Sequencing Center	Jeremy P. Kamil et al	https://www.gisaid.org	?	?	5/24/2020
USA/LA-EVTL117/2020	ncov	EPI_ISL_451278	?	5/6/2020	North America	USA	Louisiana	Caddo Parish	North America	USA	Louisiana	genome	29840	Human	62	?	B.1	GH	LSUHS Emerging Viral Threat Laboratory	Microbial Genome Sequencing Center	Jeremy P. Kamil et al	https://www.gisaid.org	?	?	5/24/2020
USA/LA-EVTL118/2020	ncov	EPI_ISL_451279	?	5/6/2020	North America	USA	Louisiana	Caddo Parish	North America	USA	Louisiana	genome	29840	Human	66	?	B.1	GH	LSUHS Emerging Viral Threat Laboratory	Microbial Genome Sequencing Center	Jeremy P. Kamil et al	https://www.gisaid.org	?	?	5/24/2020
USA/LA-EVTL119/2020	ncov	EPI_ISL_451280	?	5/7/2020	North America	USA	Louisiana	Caddo Parish	North America	USA	Louisiana	genome	29840	Human	74	Female	B.1	GH	LSUHS Emerging Viral Threat Laboratory	Microbial Genome Sequencing Center	Jeremy P. Kamil et al	https://www.gisaid.org	?	?	5/24/2020
USA/LA-EVTL120/2020	ncov	EPI_ISL_451281	?	5/7/2020	North America	USA	Louisiana	Caddo Parish	North America	USA	Louisiana	genome	29840	Human	58	Male	B.1	GH	LSUHS Emerging Viral Threat Laboratory	Microbial Genome Sequencing Center	Jeremy P. Kamil et al	https://www.gisaid.org	?	?	5/24/2020
USA/LA-EVTL122/2020	ncov	EPI_ISL_451283	?	5/6/2020	North America	USA	Louisiana	Caddo Parish	North America	USA	Louisiana	genome	29840	Human	68	Male	B.1	GH	LSUHS Emerging Viral Threat Laboratory	Microbial Genome Sequencing Center	Jeremy P. Kamil et al	https://www.gisaid.org	?	?	5/24/2020
USA/LA-EVTL123/2020	ncov	EPI_ISL_451284	?	5/6/2020	North America	USA	Louisiana	Caddo Parish	North America	USA	Louisiana	genome	29840	Human	59	Male	B.1	GH	LSUHS Emerging Viral Threat Laboratory	Microbial Genome Sequencing Center	Jeremy P. Kamil et al	https://www.gisaid.org	?	?	5/24/2020
USA/LA-EVTL124/2020	ncov	EPI_ISL_451285	?	5/6/2020	North America	USA	Louisiana	Caddo Parish	North America	USA	Louisiana	genome	29840	Human	31	Female	B.1	GH	LSUHS Emerging Viral Threat Laboratory	Microbial Genome Sequencing Center	Jeremy P. Kamil et al	https://www.gisaid.org	?	?	5/24/2020
USA/LA-EVTL125/2020	ncov	EPI_ISL_451286	?	5/6/2020	North America	USA	Louisiana	Caddo Parish	North America	USA	Louisiana	genome	29840	Human	74	?	B.1	GH	LSUHS Emerging Viral Threat Laboratory	Microbial Genome Sequencing Center	Jeremy P. Kamil et al	https://www.gisaid.org	?	?	5/24/2020
USA/LA-EVTL126/2020	ncov	EPI_ISL_451287	?	5/7/2020	North America	USA	Louisiana	Caddo Parish	North America	USA	Louisiana	genome	29840	Human	24	Female	B.1	GH	LSUHS Emerging Viral Threat Laboratory	Microbial Genome Sequencing Center	Jeremy P. Kamil et al	https://www.gisaid.org	?	?	5/24/2020
USA/LA-EVTL127/2020	ncov	EPI_ISL_451288	?	5/7/2020	North America	USA	Louisiana	Caddo Parish	North America	USA	Louisiana	genome	29840	Human	61	Male	B.1	GH	LSUHS Emerging Viral Threat Laboratory	Microbial Genome Sequencing Center	Jeremy P. Kamil et al	https://www.gisaid.org	?	?	5/24/2020
USA/LA-EVTL128/2020	ncov	EPI_ISL_451289	?	5/6/2020	North America	USA	Louisiana	Caddo Parish	North America	USA	Louisiana	genome	29840	Human	79	Female	B.1	GH	LSUHS Emerging Viral Threat Laboratory	Microbial Genome Sequencing Center	Jeremy P. Kamil et al	https://www.gisaid.org	?	?	5/24/2020
USA/LA-EVTL129/2020	ncov	EPI_ISL_451290	?	5/6/2020	North America	USA	Louisiana	Caddo Parish	North America	USA	Louisiana	genome	29840	Human	89	Female	B.1	GH	LSUHS Emerging Viral Threat Laboratory	Microbial Genome Sequencing Center	Jeremy P. Kamil et al	https://www.gisaid.org	?	?	5/24/2020
USA/LA-EVTL130/2020	ncov	EPI_ISL_451291	?	5/6/2020	North America	USA	Louisiana	Caddo Parish	North America	USA	Louisiana	genome	29840	Human	89	Female	B.1	GH	LSUHS Emerging Viral Threat Laboratory	Microbial Genome Sequencing Center	Jeremy P. Kamil et al	https://www.gisaid.org	?	?	5/24/2020
USA/LA-EVTL132/2020	ncov	EPI_ISL_451293	?	5/6/2020	North America	USA	Louisiana	Caddo Parish	North America	USA	Louisiana	genome	29840	Human	83	Female	B.1	GH	LSUHS Emerging Viral Threat Laboratory	Microbial Genome Sequencing Center	Jeremy P. Kamil et al	https://www.gisaid.org	?	?	5/24/2020
USA/LA-EVTL133/2020	ncov	EPI_ISL_451294	?	5/6/2020	North America	USA	Louisiana	Caddo Parish	North America	USA	Louisiana	genome	29840	Human	75	Female	B.1	GH	LSUHS Emerging Viral Threat Laboratory	Microbial Genome Sequencing Center	Jeremy P. Kamil et al	https://www.gisaid.org	?	?	5/24/2020
USA/LA-EVTL134/2020	ncov	EPI_ISL_451295	?	5/6/2020	North America	USA	Louisiana	Caddo Parish	North America	USA	Louisiana	genome	29840	Human	88	Male	B.1	GH	LSUHS Emerging Viral Threat Laboratory	Microbial Genome Sequencing Center	Jeremy P. Kamil et al	https://www.gisaid.org	?	?	5/24/2020
USA/LA-EVTL137/2020	ncov	EPI_ISL_455980	?	3/28/2020	North America	USA	Louisiana	Caddo Parish	North America	USA	Louisiana	genome	29840	Human	62	Male	B.1	GH	LSUHS Emerging Viral Threat Laboratory	Microbial Genome Sequencing Center	Jeremy P. Kamil et al	https://www.gisaid.org	?	?	6/1/2020
USA/LA-EVTL138/2020	ncov	EPI_ISL_455981	?	3/28/2020	North America	USA	Louisiana	Caddo Parish	North America	USA	Louisiana	genome	29840	Human	58	Female	B.1	GH	LSUHS Emerging Viral Threat Laboratory	Microbial Genome Sequencing Center	Jeremy P. Kamil et al	https://www.gisaid.org	?	?	6/1/2020
USA/LA-EVTL139/2020	ncov	EPI_ISL_455982	?	3/28/2020	North America	USA	Louisiana	Caddo Parish	North America	USA	Louisiana	genome	29840	Human	46	Male	B.1	GH	LSUHS Emerging Viral Threat Laboratory	Microbial Genome Sequencing Center	Jeremy P. Kamil et al	https://www.gisaid.org	?	?	6/1/2020
USA/LA-EVTL140/2020	ncov	EPI_ISL_455983	?	3/28/2020	North America	USA	Louisiana	Caddo Parish	North America	USA	Louisiana	genome	29840	Human	58	Female	B.1	GH	LSUHS Emerging Viral Threat Laboratory	Microbial Genome Sequencing Center	Jeremy P. Kamil et al	https://www.gisaid.org	?	?	6/1/2020
USA/LA-EVTL141/2020	ncov	EPI_ISL_455984	?	3/30/2020	North America	USA	Louisiana	Caddo Parish	North America	USA	Louisiana	genome	29840	Human	50	Male	B.1	GH	LSUHS Emerging Viral Threat Laboratory	Microbial Genome Sequencing Center	Jeremy P. Kamil et al	https://www.gisaid.org	?	?	6/1/2020
USA/LA-EVTL142/2020	ncov	EPI_ISL_455985	?	3/29/2020	North America	USA	Louisiana	Caddo Parish	North America	USA	Louisiana	genome	29840	Human	70	Male	B.1	GH	LSUHS Emerging Viral Threat Laboratory	Microbial Genome Sequencing Center	Jeremy P. Kamil et al	https://www.gisaid.org	?	?	6/1/2020
USA/LA-EVTL143/2020	ncov	EPI_ISL_455986	?	3/25/2020	North America	USA	Louisiana	Caddo Parish	North America	USA	Louisiana	genome	29840	Human	33	Male	B.1	GH	LSUHS Emerging Viral Threat Laboratory	Microbial Genome Sequencing Center	Jeremy P. Kamil et al	https://www.gisaid.org	?	?	6/1/2020
USA/LA-EVTL144/2020	ncov	EPI_ISL_455987	?	3/25/2020	North America	USA	Louisiana	Caddo Parish	North America	USA	Louisiana	genome	29840	Human	50	Male	B.1	GH	LSUHS Emerging Viral Threat Laboratory	Microbial Genome Sequencing Center	Jeremy P. Kamil et al	https://www.gisaid.org	?	?	6/1/2020
USA/LA-EVTL145/2020	ncov	EPI_ISL_455988	?	3/25/2020	North America	USA	Louisiana	Caddo Parish	North America	USA	Louisiana	genome	29840	Human	71	Female	B.1	GH	LSUHS Emerging Viral Threat Laboratory	Microbial Genome Sequencing Center	Jeremy P. Kamil et al	https://www.gisaid.org	?	?	6/1/2020
USA/LA-EVTL146/2020	ncov	EPI_ISL_455989	?	3/26/2020	North America	USA	Louisiana	Caddo Parish	North America	USA	Louisiana	genome	29840	Human	38	Male	B.1	GH	LSUHS Emerging Viral Threat Laboratory	Microbial Genome Sequencing Center	Jeremy P. Kamil et al	https://www.gisaid.org	?	?	6/1/2020
USA/LA-EVTL147/2020	ncov	EPI_ISL_455990	?	3/25/2020	North America	USA	Louisiana	Caddo Parish	North America	USA	Louisiana	genome	29840	Human	49	Male	B.1	GH	LSUHS Emerging Viral Threat Laboratory	Microbial Genome Sequencing Center	John A. Vanchiere et al	https://www.gisaid.org	?	?	6/1/2020
USA/LA-EVTL148/2020	ncov	EPI_ISL_455991	?	3/26/2020	North America	USA	Louisiana	Caddo Parish	North America	USA	Louisiana	genome	29840	Human	57	Female	B.1	GH	LSUHS Emerging Viral Threat Laboratory	Microbial Genome Sequencing Center	John A. Vanchiere et al	https://www.gisaid.org	?	?	6/1/2020
USA/LA-EVTL150/2020	ncov	EPI_ISL_455993	?	3/28/2020	North America	USA	Louisiana	Caddo Parish	North America	USA	Louisiana	genome	29840	Human	31	Female	B.1	GH	LSUHS Emerging Viral Threat Laboratory	Microbial Genome Sequencing Center	John A. Vanchiere et al	https://www.gisaid.org	?	?	6/1/2020
USA/LA-EVTL151/2020	ncov	EPI_ISL_455994	?	4/1/2020	North America	USA	Louisiana	Caddo Parish	North America	USA	Louisiana	genome	29840	Human	86	Female	B.1	GH	LSUHS Emerging Viral Threat Laboratory	Microbial Genome Sequencing Center	John A. Vanchiere et al	https://www.gisaid.org	?	?	6/1/2020
USA/LA-EVTL152/2020	ncov	EPI_ISL_455995	?	4/1/2020	North America	USA	Louisiana	Caddo Parish	North America	USA	Louisiana	genome	29840	Human	83	Male	B.1	GH	LSUHS Emerging Viral Threat Laboratory	Microbial Genome Sequencing Center	John A. Vanchiere et al	https://www.gisaid.org	?	?	6/1/2020
USA/LA-EVTL153/2020	ncov	EPI_ISL_455996	?	4/1/2020	North America	USA	Louisiana	Caddo Parish	North America	USA	Louisiana	genome	29840	Human	87	Male	B.1	GH	LSUHS Emerging Viral Threat Laboratory	Microbial Genome Sequencing Center	John A. Vanchiere et al	https://www.gisaid.org	?	?	6/1/2020
USA/LA-EVTL154/2020	ncov	EPI_ISL_455997	?	4/1/2020	North America	USA	Louisiana	Caddo Parish	North America	USA	Louisiana	genome	29840	Human	76	Male	B.1	GH	LSUHS Emerging Viral Threat Laboratory	Microbial Genome Sequencing Center	John A. Vanchiere et al	https://www.gisaid.org	?	?	6/1/2020
USA/LA-EVTL155/2020	ncov	EPI_ISL_455998	?	4/1/2020	North America	USA	Louisiana	Caddo Parish	North America	USA	Louisiana	genome	29840	Human	45	Female	A.3	S	LSUHS Emerging Viral Threat Laboratory	Microbial Genome Sequencing Center	John A. Vanchiere et al	https://www.gisaid.org	?	?	6/1/2020
USA/LA-EVTL156/2020	ncov	EPI_ISL_455999	?	4/1/2020	North America	USA	Louisiana	Caddo Parish	North America	USA	Louisiana	genome	29840	Human	76	Male	B.1	GH	LSUHS Emerging Viral Threat Laboratory	Microbial Genome Sequencing Center	John A. Vanchiere et al	https://www.gisaid.org	?	?	6/1/2020
USA/LA-EVTL157/2020	ncov	EPI_ISL_456000	?	4/1/2020	North America	USA	Louisiana	Caddo Parish	North America	USA	Louisiana	genome	29840	Human	87	Male	B.1	GH	LSUHS Emerging Viral Threat Laboratory	Microbial Genome Sequencing Center	Rona S. Scott et al	https://www.gisaid.org	?	?	6/1/2020
USA/LA-EVTL158/2020	ncov	EPI_ISL_456001	?	4/1/2020	North America	USA	Louisiana	Caddo Parish	North America	USA	Louisiana	genome	29840	Human	81	Male	B.1	GH	LSUHS Emerging Viral Threat Laboratory	Microbial Genome Sequencing Center	Rona S. Scott et al	https://www.gisaid.org	?	?	6/1/2020
USA/LA-EVTL159/2020	ncov	EPI_ISL_456002	?	4/1/2020	North America	USA	Louisiana	Caddo Parish	North America	USA	Louisiana	genome	29840	Human	65	Male	B.1	GH	LSUHS Emerging Viral Threat Laboratory	Microbial Genome Sequencing Center	Rona S. Scott et al	https://www.gisaid.org	?	?	6/1/2020
USA/LA-EVTL108/2020	ncov	EPI_ISL_451269	?	5/6/2020	North America	USA	Louisiana	DeSoto Parish	North America	USA	Louisiana	genome	29840	Human	46	Female	B.1	GH	LSUHS Emerging Viral Threat Laboratory	Microbial Genome Sequencing Center	Jeremy P. Kamil et al	https://www.gisaid.org	?	?	5/24/2020
USA/LA-EVTL02/2020	ncov	EPI_ISL_435035	?	4/11/2020	North America	USA	Louisiana	East Baton Rouge Parish	North America	USA	Louisiana	genome	29880	Human	81	Male	B.1	GH	LSUHS Emerging Viral Threat Laboratory	Microbial Genome Sequencing Center	Jeremy P. Kamil et al	https://www.gisaid.org	?	?	5/1/2020
USA/LA-EVTL03/2020	ncov	EPI_ISL_435036	?	4/11/2020	North America	USA	Louisiana	East Baton Rouge Parish	North America	USA	Louisiana	genome	29880	Human	84	Male	B.1	GH	LSUHS Emerging Viral Threat Laboratory	Microbial Genome Sequencing Center	Jeremy P. Kamil et al	https://www.gisaid.org	?	?	5/1/2020
USA/LA-EVTL04/2020	ncov	EPI_ISL_435037	?	4/13/2020	North America	USA	Louisiana	East Baton Rouge Parish	North America	USA	Louisiana	genome	29880	Human	32	Female	B.1	GH	LSUHS Emerging Viral Threat Laboratory	Microbial Genome Sequencing Center	Jeremy P. Kamil et al	https://www.gisaid.org	?	?	5/1/2020
USA/LA-EVTL06/2020	ncov	EPI_ISL_435039	?	4/15/2020	North America	USA	Louisiana	East Baton Rouge Parish	North America	USA	Louisiana	genome	29880	Human	53	Male	B.1	GH	LSUHS Emerging Viral Threat Laboratory	Microbial Genome Sequencing Center	Jeremy P. Kamil et al	https://www.gisaid.org	?	?	5/1/2020
USA/LA-EVTL09/2020	ncov	EPI_ISL_435042	?	4/15/2020	North America	USA	Louisiana	East Baton Rouge Parish	North America	USA	Louisiana	genome	29880	Human	29	Male	B.1	GH	LSUHS Emerging Viral Threat Laboratory	Microbial Genome Sequencing Center	Jeremy P. Kamil et al	https://www.gisaid.org	?	?	5/1/2020
USA/LA-EVTL01/2020	ncov	EPI_ISL_435034	?	4/9/2020	North America	USA	Louisiana	East Feliciana Parish	North America	USA	Louisiana	genome	29880	Human	59	Female	B.1	GH	LSUHS Emerging Viral Threat Laboratory	Microbial Genome Sequencing Center	Jeremy P. Kamil et al	https://www.gisaid.org	?	?	5/1/2020
USA/LA-EVTL093/2020	ncov	EPI_ISL_451254	?	5/7/2020	North America	USA	Louisiana	Grant Parish	North America	USA	Louisiana	genome	29840	Human	31	Female	B.1	GH	LSUHS Emerging Viral Threat Laboratory	Microbial Genome Sequencing Center	Jeremy P. Kamil et al	https://www.gisaid.org	?	?	5/24/2020
USA/LA-EVTL07/2020	ncov	EPI_ISL_435040	?	4/15/2020	North America	USA	Louisiana	Iberville Parish	North America	USA	Louisiana	genome	29880	Human	67	Female	B.1	GH	LSUHS Emerging Viral Threat Laboratory	Microbial Genome Sequencing Center	Jeremy P. Kamil et al	https://www.gisaid.org	?	?	5/1/2020
USA/LA-BIE-056/2020	ncov	EPI_ISL_455612	?	4/7/2020	North America	USA	Louisiana	Jefferson Parish	North America	USA	Louisiana	genome	29836	Human	58	Female	B.1	GH	Ochsner Health	Bioinfoexperts, LLC	Susanna L. Lamers et al	https://www.gisaid.org	?	?	5/29/2020
USA/LA-BIE-059/2020	ncov	EPI_ISL_455614	?	4/8/2020	North America	USA	Louisiana	Jefferson Parish	North America	USA	Louisiana	genome	29836	Human	74	Female	B.1	GH	Ochsner Health	Bioinfoexperts, LLC	Susanna L. Lamers et al	https://www.gisaid.org	?	?	5/29/2020
USA/LA-BIE-068/2020	ncov	EPI_ISL_455621	?	4/4/2020	North America	USA	Louisiana	Jefferson Parish	North America	USA	Louisiana	genome	29836	Human	32	Female	B.1	GH	Ochsner Health	Bioinfoexperts, LLC	Susanna L. Lamers et al	https://www.gisaid.org	?	?	5/29/2020
USA/LA-BIE-069/2020	ncov	EPI_ISL_455622	?	4/7/2020	North America	USA	Louisiana	Jefferson Parish	North America	USA	Louisiana	genome	29836	Human	45	Male	B.1	GH	Ochsner Health	Bioinfoexperts, LLC	Susanna L. Lamers et al	https://www.gisaid.org	?	?	5/29/2020
USA/LA-BIE-070/2020	ncov	EPI_ISL_455623	?	4/6/2020	North America	USA	Louisiana	Jefferson Parish	North America	USA	Louisiana	genome	29903	Human	33	Male	B.1	GH	Ochsner Health	Bioinfoexperts, LLC	Susanna L. Lamers et al	https://www.gisaid.org	?	?	5/29/2020
USA/LA-EVTL05/2020	ncov	EPI_ISL_435038	?	4/13/2020	North America	USA	Louisiana	Livingston Parish	North America	USA	Louisiana	genome	29880	Human	26	Male	B.1	GH	LSUHS Emerging Viral Threat Laboratory	Microbial Genome Sequencing Center	Jeremy P. Kamil et al	https://www.gisaid.org	?	?	5/1/2020
USA/LA-EVTL043/2020	ncov	EPI_ISL_451204	?	4/23/2020	North America	USA	Louisiana	Morehouse Parish	North America	USA	Louisiana	genome	29840	Human	22	Female	B.1	GH	LSUHS Emerging Viral Threat Laboratory	Microbial Genome Sequencing Center	Jeremy P. Kamil et al	https://www.gisaid.org	?	?	5/24/2020
USA/LA-EVTL051/2020	ncov	EPI_ISL_451212	?	4/23/2020	North America	USA	Louisiana	Morehouse Parish	North America	USA	Louisiana	genome	29840	Human	33	Female	B.1	GH	LSUHS Emerging Viral Threat Laboratory	Microbial Genome Sequencing Center	Jeremy P. Kamil et al	https://www.gisaid.org	?	?	5/24/2020
USA/LA-EVTL064/2020	ncov	EPI_ISL_451225	?	4/30/2020	North America	USA	Louisiana	Morehouse Parish	North America	USA	Louisiana	genome	29837	Human	25	Female	B.1	GH	LSUHS Emerging Viral Threat Laboratory	Microbial Genome Sequencing Center	Rona S. Scott et al	https://www.gisaid.org	?	?	5/24/2020
USA/CA-ALSR-0850-NBG/2020	ncov	EPI_ISL_483398	?	5/14/2020	North America	USA	Louisiana	New Orleans	North America	USA	Louisiana	genome	29898	Human	?	?	B.1	GH	UC San Diego Center for Advanced Laboratory Medicine	Andersen lab at Scripps Research	Allison Smither et al	https://www.gisaid.org	?	?	7/7/2020
USA/CA-ALSR-0852-NBG/2020	ncov	EPI_ISL_483399	?	5/14/2020	North America	USA	Louisiana	New Orleans	North America	USA	Louisiana	genome	29854	Human	?	?	B.1	GH	UC San Diego Center for Advanced Laboratory Medicine	Andersen lab at Scripps Research	Allison Smither et al	https://www.gisaid.org	?	?	7/7/2020
USA/CA-ALSR-0853-NBG/2020	ncov	EPI_ISL_483400	?	5/14/2020	North America	USA	Louisiana	New Orleans	North America	USA	Louisiana	genome	29854	Human	?	?	B.1	GH	UC San Diego Center for Advanced Laboratory Medicine	Andersen lab at Scripps Research	Allison Smither et al	https://www.gisaid.org	?	?	7/7/2020
USA/CA-ALSR-0854-NBG/2020	ncov	EPI_ISL_483401	?	5/14/2020	North America	USA	Louisiana	New Orleans	North America	USA	Louisiana	genome	29742	Human	?	?	B.1	GH	UC San Diego Center for Advanced Laboratory Medicine	Andersen lab at Scripps Research	Allison Smither et al	https://www.gisaid.org	?	?	7/7/2020
USA/CA-ALSR-0855-NBG/2020	ncov	EPI_ISL_483402	?	5/14/2020	North America	USA	Louisiana	New Orleans	North America	USA	Louisiana	genome	29900	Human	?	?	B.1	GH	UC San Diego Center for Advanced Laboratory Medicine	Andersen lab at Scripps Research	Allison Smither et al	https://www.gisaid.org	?	?	7/7/2020
USA/LA-ALSR-0058-NBG/2020	ncov	EPI_ISL_434517	?	3/23/2020	North America	USA	Louisiana	New Orleans	North America	USA	Louisiana	genome	29409	Human	?	?	B.1	G	Robert Garry lab	Andersen lab at Scripps Research	Allison Smither et al	https://www.gisaid.org	?	?	4/29/2020
USA/LA-ALSR-0059-NBG/2020	ncov	EPI_ISL_434518	?	3/23/2020	North America	USA	Louisiana	New Orleans	North America	USA	Louisiana	genome	29385	Human	?	?	B.1	G	Robert Garry lab	Andersen lab at Scripps Research	Allison Smither et al	https://www.gisaid.org	?	?	4/29/2020
USA/LA-ALSR-0060-NBG/2020	ncov	EPI_ISL_434519	?	3/25/2020	North America	USA	Louisiana	New Orleans	North America	USA	Louisiana	genome	29409	Human	?	?	B.1	G	Robert Garry lab	Andersen lab at Scripps Research	Allison Smither et al	https://www.gisaid.org	?	?	4/29/2020
USA/LA-ALSR-0063-NBG/2020	ncov	EPI_ISL_434520	?	3/31/2020	North America	USA	Louisiana	New Orleans	North America	USA	Louisiana	genome	29409	Human	?	?	B.1	G	Robert Garry lab	Andersen lab at Scripps Research	Allison Smither et al	https://www.gisaid.org	?	?	4/29/2020
USA/LA-ALSR-0064-NBG/2020	ncov	EPI_ISL_434521	?	3/31/2020	North America	USA	Louisiana	New Orleans	North America	USA	Louisiana	genome	29409	Human	?	?	B.1	G	Robert Garry lab	Andersen lab at Scripps Research	Allison Smither et al	https://www.gisaid.org	?	?	4/29/2020
USA/LA-ALSR-0065-NBG/2020	ncov	EPI_ISL_434522	?	3/31/2020	North America	USA	Louisiana	New Orleans	North America	USA	Louisiana	genome	29400	Human	?	?	B.1	G	Robert Garry lab	Andersen lab at Scripps Research	Allison Smither et al	https://www.gisaid.org	?	?	4/29/2020
USA/LA-ALSR-0066-NBG/2020	ncov	EPI_ISL_434523	?	3/23/2020	North America	USA	Louisiana	New Orleans	North America	USA	Louisiana	genome	29400	Human	?	?	B.1	G	Robert Garry lab	Andersen lab at Scripps Research	Allison Smither et al	https://www.gisaid.org	?	?	4/29/2020
USA/LA-ALSR-0067-NBG/2020	ncov	EPI_ISL_434524	?	3/25/2020	North America	USA	Louisiana	New Orleans	North America	USA	Louisiana	genome	29409	Human	?	?	B.1	G	Robert Garry lab	Andersen lab at Scripps Research	Allison Smither et al	https://www.gisaid.org	?	?	4/29/2020
USA/LA-ALSR-0068-NBG/2020	ncov	EPI_ISL_434525	?	3/25/2020	North America	USA	Louisiana	New Orleans	North America	USA	Louisiana	genome	29397	Human	?	?	B.1	G	Robert Garry lab	Andersen lab at Scripps Research	Allison Smither et al	https://www.gisaid.org	?	?	4/29/2020
USA/LA-ALSR-0070-NBG/2020	ncov	EPI_ISL_434526	?	3/26/2020	North America	USA	Louisiana	New Orleans	North America	USA	Louisiana	genome	29400	Human	?	?	B.1	G	Robert Garry lab	Andersen lab at Scripps Research	Allison Smither et al	https://www.gisaid.org	?	?	4/29/2020
USA/LA-ALSR-0071-NBG/2020	ncov	EPI_ISL_434527	?	3/26/2020	North America	USA	Louisiana	New Orleans	North America	USA	Louisiana	genome	29409	Human	?	?	B.1	G	Robert Garry lab	Andersen lab at Scripps Research	Allison Smither et al	https://www.gisaid.org	?	?	4/29/2020
USA/LA-ALSR-0072-NBG/2020	ncov	EPI_ISL_434528	?	3/26/2020	North America	USA	Louisiana	New Orleans	North America	USA	Louisiana	genome	29343	Human	?	?	B.1	G	Robert Garry lab	Andersen lab at Scripps Research	Allison Smither et al	https://www.gisaid.org	?	?	4/29/2020
USA/LA-ALSR-0075-NBG/2020	ncov	EPI_ISL_434529	?	3/31/2020	North America	USA	Louisiana	New Orleans	North America	USA	Louisiana	genome	29406	Human	?	?	B.1	G	Robert Garry lab	Andersen lab at Scripps Research	Allison Smither et al	https://www.gisaid.org	?	?	4/29/2020
USA/LA-ALSR-0076-NBG/2020	ncov	EPI_ISL_434530	?	3/31/2020	North America	USA	Louisiana	New Orleans	North America	USA	Louisiana	genome	29407	Human	?	?	B.1	G	Robert Garry lab	Andersen lab at Scripps Research	Allison Smither et al	https://www.gisaid.org	?	?	4/29/2020
USA/LA-ALSR-0077-NBG/2020	ncov	EPI_ISL_434531	?	3/31/2020	North America	USA	Louisiana	New Orleans	North America	USA	Louisiana	genome	29409	Human	?	?	B.1	G	Robert Garry lab	Andersen lab at Scripps Research	Allison Smither et al	https://www.gisaid.org	?	?	4/29/2020
USA/LA-ALSR-0078-NBG/2020	ncov	EPI_ISL_434532	?	3/31/2020	North America	USA	Louisiana	New Orleans	North America	USA	Louisiana	genome	29105	Human	?	?	B.1	G	Robert Garry lab	Andersen lab at Scripps Research	Allison Smither et al	https://www.gisaid.org	?	?	4/29/2020
USA/LA-BIE-001/2020	ncov	EPI_ISL_468701	?	4/6/2020	North America	USA	Louisiana	New Orleans	North America	USA	Louisiana	genome	29903	Human	33	Female	B.1	GH	Ochsner Health	Bioinfoexperts, LLC	Rebecca Rose et al	https://www.gisaid.org	?	?	6/17/2020
USA/LA-BIE-002/2020	ncov	EPI_ISL_468702	?	4/6/2020	North America	USA	Louisiana	New Orleans	North America	USA	Louisiana	genome	29903	Human	45	Male	B.1	GH	Ochsner Health	Bioinfoexperts, LLC	Rebecca Rose et al	https://www.gisaid.org	?	?	6/17/2020
USA/LA-BIE-003/2020	ncov	EPI_ISL_468703	?	4/6/2020	North America	USA	Louisiana	New Orleans	North America	USA	Louisiana	genome	29903	Human	89	Female	B.1	GH	Ochsner Health	Bioinfoexperts, LLC	Rebecca Rose et al	https://www.gisaid.org	?	?	6/17/2020
USA/LA-BIE-006/2020	ncov	EPI_ISL_468704	?	4/7/2020	North America	USA	Louisiana	New Orleans	North America	USA	Louisiana	genome	29903	Human	19	Female	B.1	GH	Ochsner Health	Bioinfoexperts, LLC	Rebecca Rose et al	https://www.gisaid.org	?	?	6/17/2020
USA/LA-BIE-009/2020	ncov	EPI_ISL_468705	?	4/7/2020	North America	USA	Louisiana	New Orleans	North America	USA	Louisiana	genome	29903	Human	25	Female	B.1	GH	Ochsner Health	Bioinfoexperts, LLC	Rebecca Rose et al	https://www.gisaid.org	?	?	6/17/2020
USA/LA-BIE-011/2020	ncov	EPI_ISL_468706	?	4/8/2020	North America	USA	Louisiana	New Orleans	North America	USA	Louisiana	genome	29903	Human	61	Female	B.1	GH	Ochsner Health	Bioinfoexperts, LLC	Rebecca Rose et al	https://www.gisaid.org	?	?	6/17/2020
USA/LA-BIE-015/2020	ncov	EPI_ISL_468707	?	4/8/2020	North America	USA	Louisiana	New Orleans	North America	USA	Louisiana	genome	29903	Human	26	Male	B.1	GH	Ochsner Health	Bioinfoexperts, LLC	Rebecca Rose et al	https://www.gisaid.org	?	?	6/17/2020
USA/LA-BIE-016/2020	ncov	EPI_ISL_468708	?	4/7/2020	North America	USA	Louisiana	New Orleans	North America	USA	Louisiana	genome	29903	Human	54	Female	B.1	GH	Ochsner Health	Bioinfoexperts, LLC	Rebecca Rose et al	https://www.gisaid.org	?	?	6/17/2020
USA/LA-BIE-018/2020	ncov	EPI_ISL_468709	?	4/7/2020	North America	USA	Louisiana	New Orleans	North America	USA	Louisiana	genome	29903	Human	20	Male	B.1	GH	Ochsner Health	Bioinfoexperts, LLC	Rebecca Rose et al	https://www.gisaid.org	?	?	6/17/2020
USA/LA-BIE-019/2020	ncov	EPI_ISL_468710	?	4/8/2020	North America	USA	Louisiana	New Orleans	North America	USA	Louisiana	genome	29903	Human	65	Female	B.1	GH	Ochsner Health	Bioinfoexperts, LLC	Rebecca Rose et al	https://www.gisaid.org	?	?	6/17/2020
USA/LA-BIE-020/2020	ncov	EPI_ISL_468711	?	4/8/2020	North America	USA	Louisiana	New Orleans	North America	USA	Louisiana	genome	29903	Human	61	Male	B.1	GH	Ochsner Health	Bioinfoexperts, LLC	Rebecca Rose et al	https://www.gisaid.org	?	?	6/17/2020
USA/LA-BIE-022/2020	ncov	EPI_ISL_468712	?	4/3/2020	North America	USA	Louisiana	New Orleans	North America	USA	Louisiana	genome	29903	Human	82	Female	B.1	GH	Ochsner Health	Bioinfoexperts, LLC	Rebecca Rose et al	https://www.gisaid.org	?	?	6/17/2020
USA/LA-BIE-023/2020	ncov	EPI_ISL_468713	?	4/6/2020	North America	USA	Louisiana	New Orleans	North America	USA	Louisiana	genome	29903	Human	64	Female	B.1	GH	Ochsner Health	Bioinfoexperts, LLC	Rebecca Rose et al	https://www.gisaid.org	?	?	6/17/2020
USA/LA-BIE-025/2020	ncov	EPI_ISL_468714	?	4/6/2020	North America	USA	Louisiana	New Orleans	North America	USA	Louisiana	genome	29903	Human	50	Male	B.1	GH	Ochsner Health	Bioinfoexperts, LLC	Rebecca Rose et al	https://www.gisaid.org	?	?	6/17/2020
USA/LA-BIE-026/2020	ncov	EPI_ISL_468715	?	4/6/2020	North America	USA	Louisiana	New Orleans	North America	USA	Louisiana	genome	29903	Human	40	Female	B.1	GH	Ochsner Health	Bioinfoexperts, LLC	Rebecca Rose et al	https://www.gisaid.org	?	?	6/17/2020
USA/LA-BIE-027/2020	ncov	EPI_ISL_468716	?	4/8/2020	North America	USA	Louisiana	New Orleans	North America	USA	Louisiana	genome	29903	Human	58	Female	B.1	GH	Ochsner Health	Bioinfoexperts, LLC	Rebecca Rose et al	https://www.gisaid.org	?	?	6/17/2020
USA/LA-BIE-028/2020	ncov	EPI_ISL_468717	?	4/4/2020	North America	USA	Louisiana	New Orleans	North America	USA	Louisiana	genome	29903	Human	48	Female	B.1	GH	Ochsner Health	Bioinfoexperts, LLC	Rebecca Rose et al	https://www.gisaid.org	?	?	6/17/2020
USA/LA-BIE-054/2020	ncov	EPI_ISL_455610	?	4/7/2020	North America	USA	Louisiana	New Orleans	North America	USA	Louisiana	genome	29836	Human	59	Female	B.1	GH	Ochsner Health	Bioinfoexperts, LLC	Susanna L. Lamers et al	https://www.gisaid.org	?	?	5/29/2020
USA/LA-BIE-058/2020	ncov	EPI_ISL_455613	?	4/7/2020	North America	USA	Louisiana	New Orleans	North America	USA	Louisiana	genome	29836	Human	69	Female	B.1	GH	Ochsner Health	Bioinfoexperts, LLC	Susanna L. Lamers et al	https://www.gisaid.org	?	?	5/29/2020
USA/LA-BIE-064/2020	ncov	EPI_ISL_455618	?	4/8/2020	North America	USA	Louisiana	New Orleans	North America	USA	Louisiana	genome	29836	Human	29	Female	B.1	GH	Ochsner Health	Bioinfoexperts, LLC	Susanna L. Lamers et al	https://www.gisaid.org	?	?	5/29/2020
USA/LA-BIE-065/2020	ncov	EPI_ISL_455619	?	4/6/2020	North America	USA	Louisiana	New Orleans	North America	USA	Louisiana	genome	29836	Human	67	Female	B.1	GH	Ochsner Health	Bioinfoexperts, LLC	Susanna L. Lamers et al	https://www.gisaid.org	?	?	5/29/2020
USA/LA-BIE-066/2020	ncov	EPI_ISL_455620	?	4/6/2020	North America	USA	Louisiana	New Orleans	North America	USA	Louisiana	genome	29836	Human	43	Female	B.1	GH	Ochsner Health	Bioinfoexperts, LLC	Susanna L. Lamers et al	https://www.gisaid.org	?	?	5/29/2020
USA/LA-SR0140/2020	ncov	EPI_ISL_435445	?	3/31/2020	North America	USA	Louisiana	New Orleans	North America	USA	Louisiana	genome	29903	Human	?	?	B.1	GH	Robert Garry lab	Andersen lab at Scripps Research	Allison Smither et al	https://www.gisaid.org	?	?	5/5/2020
USA/LA-SR0141/2020	ncov	EPI_ISL_435446	?	3/28/2020	North America	USA	Louisiana	New Orleans	North America	USA	Louisiana	genome	29903	Human	?	?	B.1	GH	Robert Garry lab	Andersen lab at Scripps Research	Allison Smither et al	https://www.gisaid.org	?	?	5/5/2020
USA/LA-SR0143/2020	ncov	EPI_ISL_435447	?	3/31/2020	North America	USA	Louisiana	New Orleans	North America	USA	Louisiana	genome	29903	Human	?	?	B.1	GH	Robert Garry lab	Andersen lab at Scripps Research	Allison Smither et al	https://www.gisaid.org	?	?	5/5/2020
USA/LA-SR0144/2020	ncov	EPI_ISL_435448	?	3/27/2020	North America	USA	Louisiana	New Orleans	North America	USA	Louisiana	genome	29903	Human	?	?	B.1	GH	Robert Garry lab	Andersen lab at Scripps Research	Allison Smither et al	https://www.gisaid.org	?	?	5/5/2020
USA/LA-SR0145/2020	ncov	EPI_ISL_435449	?	3/27/2020	North America	USA	Louisiana	New Orleans	North America	USA	Louisiana	genome	29903	Human	?	?	B.1	GH	Robert Garry lab	Andersen lab at Scripps Research	Allison Smither et al	https://www.gisaid.org	?	?	5/5/2020
USA/LA-SR0146/2020	ncov	EPI_ISL_435450	?	3/28/2020	North America	USA	Louisiana	New Orleans	North America	USA	Louisiana	genome	29903	Human	?	?	B.1	GH	Robert Garry lab	Andersen lab at Scripps Research	Allison Smither et al	https://www.gisaid.org	?	?	5/5/2020
USA/LA-SR0148/2020	ncov	EPI_ISL_435451	?	3/27/2020	North America	USA	Louisiana	New Orleans	North America	USA	Louisiana	genome	29903	Human	?	?	B.1	GH	Robert Garry lab	Andersen lab at Scripps Research	Allison Smither et al	https://www.gisaid.org	?	?	5/5/2020
USA/LA-SR0149/2020	ncov	EPI_ISL_435452	?	3/27/2020	North America	USA	Louisiana	New Orleans	North America	USA	Louisiana	genome	29903	Human	?	?	B.1	GH	Robert Garry lab	Andersen lab at Scripps Research	Allison Smither et al	https://www.gisaid.org	?	?	5/5/2020
USA/LA-SR0150/2020	ncov	EPI_ISL_435453	?	3/30/2020	North America	USA	Louisiana	New Orleans	North America	USA	Louisiana	genome	29903	Human	?	?	B.1	GH	Robert Garry lab	Andersen lab at Scripps Research	Allison Smither et al	https://www.gisaid.org	?	?	5/5/2020
USA/LA-SR0151/2020	ncov	EPI_ISL_435454	?	4/2/2020	North America	USA	Louisiana	New Orleans	North America	USA	Louisiana	genome	29903	Human	?	?	B.1	GH	Robert Garry lab	Andersen lab at Scripps Research	Allison Smither et al	https://www.gisaid.org	?	?	5/5/2020
USA/LA-SR0152/2020	ncov	EPI_ISL_435455	?	4/2/2020	North America	USA	Louisiana	New Orleans	North America	USA	Louisiana	genome	29900	Human	?	?	B.1	GH	Robert Garry lab	Andersen lab at Scripps Research	Allison Smither et al	https://www.gisaid.org	?	?	5/5/2020
USA/LA-SR0153/2020	ncov	EPI_ISL_435456	?	4/2/2020	North America	USA	Louisiana	New Orleans	North America	USA	Louisiana	genome	29903	Human	?	?	B.1	GH	Robert Garry lab	Andersen lab at Scripps Research	Allison Smither et al	https://www.gisaid.org	?	?	5/5/2020
USA/LA-SR0154/2020	ncov	EPI_ISL_435457	?	4/2/2020	North America	USA	Louisiana	New Orleans	North America	USA	Louisiana	genome	29903	Human	?	?	B.1	GH	Robert Garry lab	Andersen lab at Scripps Research	Allison Smither et al	https://www.gisaid.org	?	?	5/5/2020
USA/LA-SR0155/2020	ncov	EPI_ISL_435458	?	4/2/2020	North America	USA	Louisiana	New Orleans	North America	USA	Louisiana	genome	29897	Human	?	?	B.1	GH	Robert Garry lab	Andersen lab at Scripps Research	Allison Smither et al	https://www.gisaid.org	?	?	5/5/2020
USA/LA-SR0156/2020	ncov	EPI_ISL_435459	?	4/2/2020	North America	USA	Louisiana	New Orleans	North America	USA	Louisiana	genome	29903	Human	?	?	B.1	GH	Robert Garry lab	Andersen lab at Scripps Research	Allison Smither et al	https://www.gisaid.org	?	?	5/5/2020
USA/LA-SR0157/2020	ncov	EPI_ISL_435460	?	4/2/2020	North America	USA	Louisiana	New Orleans	North America	USA	Louisiana	genome	29903	Human	?	?	B.1	GH	Robert Garry lab	Andersen lab at Scripps Research	Allison Smither et al	https://www.gisaid.org	?	?	5/5/2020
USA/LA-SR0158/2020	ncov	EPI_ISL_435461	?	4/3/2020	North America	USA	Louisiana	New Orleans	North America	USA	Louisiana	genome	29903	Human	?	?	B.1	GH	Robert Garry lab	Andersen lab at Scripps Research	Allison Smither et al	https://www.gisaid.org	?	?	5/5/2020
USA/LA-SR0159/2020	ncov	EPI_ISL_435462	?	4/2/2020	North America	USA	Louisiana	New Orleans	North America	USA	Louisiana	genome	29903	Human	?	?	B.1	GH	Robert Garry lab	Andersen lab at Scripps Research	Allison Smither et al	https://www.gisaid.org	?	?	5/5/2020
USA/LA-SR0160/2020	ncov	EPI_ISL_435463	?	3/28/2020	North America	USA	Louisiana	New Orleans	North America	USA	Louisiana	genome	29903	Human	?	?	B.1	GH	Robert Garry lab	Andersen lab at Scripps Research	Allison Smither et al	https://www.gisaid.org	?	?	5/5/2020
USA/LA-SR0161/2020	ncov	EPI_ISL_435464	?	3/28/2020	North America	USA	Louisiana	New Orleans	North America	USA	Louisiana	genome	29903	Human	?	?	B.1	GH	Robert Garry lab	Andersen lab at Scripps Research	Allison Smither et al	https://www.gisaid.org	?	?	5/5/2020
USA/LA-SR0162/2020	ncov	EPI_ISL_435465	?	3/31/2020	North America	USA	Louisiana	New Orleans	North America	USA	Louisiana	genome	29903	Human	?	?	B.1	GH	Robert Garry lab	Andersen lab at Scripps Research	Allison Smither et al	https://www.gisaid.org	?	?	5/5/2020
USA/LA-SR0163/2020	ncov	EPI_ISL_435466	?	3/28/2020	North America	USA	Louisiana	New Orleans	North America	USA	Louisiana	genome	29903	Human	?	?	B.1	GH	Robert Garry lab	Andersen lab at Scripps Research	Allison Smither et al	https://www.gisaid.org	?	?	5/5/2020
USA/LA-SR0164/2020	ncov	EPI_ISL_435467	?	3/31/2020	North America	USA	Louisiana	New Orleans	North America	USA	Louisiana	genome	29903	Human	?	?	B.1	GH	Robert Garry lab	Andersen lab at Scripps Research	Allison Smither et al	https://www.gisaid.org	?	?	5/5/2020
USA/LA-SR0166/2020	ncov	EPI_ISL_435468	?	4/3/2020	North America	USA	Louisiana	New Orleans	North America	USA	Louisiana	genome	29903	Human	?	?	B.1	GH	Robert Garry lab	Andersen lab at Scripps Research	Allison Smither et al	https://www.gisaid.org	?	?	5/5/2020
USA/LA-SR0167/2020	ncov	EPI_ISL_435469	?	4/3/2020	North America	USA	Louisiana	New Orleans	North America	USA	Louisiana	genome	29903	Human	?	?	B.1	GH	Robert Garry lab	Andersen lab at Scripps Research	Allison Smither et al	https://www.gisaid.org	?	?	5/5/2020
USA/LA-SR0169/2020	ncov	EPI_ISL_435470	?	4/4/2020	North America	USA	Louisiana	New Orleans	North America	USA	Louisiana	genome	29903	Human	?	?	B.1	GH	Robert Garry lab	Andersen lab at Scripps Research	Allison Smither et al	https://www.gisaid.org	?	?	5/5/2020
USA/LA-SR0170/2020	ncov	EPI_ISL_435471	?	4/3/2020	North America	USA	Louisiana	New Orleans	North America	USA	Louisiana	genome	29903	Human	?	?	B.1	GH	Robert Garry lab	Andersen lab at Scripps Research	Allison Smither et al	https://www.gisaid.org	?	?	5/5/2020
USA/LA-SR0174/2020	ncov	EPI_ISL_435472	?	4/4/2020	North America	USA	Louisiana	New Orleans	North America	USA	Louisiana	genome	29894	Human	?	?	B.1	GH	Robert Garry lab	Andersen lab at Scripps Research	Allison Smither et al	https://www.gisaid.org	?	?	5/5/2020
USA/LA-SR0206/2020	ncov	EPI_ISL_437548	?	3/31/2020	North America	USA	Louisiana	New Orleans	North America	USA	Louisiana	genome	29903	Human	?	?	B.1	GH	Robert Garry lab	Andersen lab at Scripps Research	Allison Smither et al	https://www.gisaid.org	?	?	5/11/2020
USA/LA-SR0207/2020	ncov	EPI_ISL_437547	?	3/31/2020	North America	USA	Louisiana	New Orleans	North America	USA	Louisiana	genome	29903	Human	?	?	B.1	GH	Robert Garry lab	Andersen lab at Scripps Research	Allison Smither et al	https://www.gisaid.org	?	?	5/11/2020
USA/LA-SR0209/2020	ncov	EPI_ISL_437546	?	3/27/2020	North America	USA	Louisiana	New Orleans	North America	USA	Louisiana	genome	29903	Human	?	?	B.1	GH	Robert Garry lab	Andersen lab at Scripps Research	Allison Smither et al	https://www.gisaid.org	?	?	5/11/2020
USA/LA-SR0210/2020	ncov	EPI_ISL_437545	?	3/29/2020	North America	USA	Louisiana	New Orleans	North America	USA	Louisiana	genome	29903	Human	?	?	B.1	GH	Robert Garry lab	Andersen lab at Scripps Research	Allison Smither et al	https://www.gisaid.org	?	?	5/11/2020
USA/LA-SR0212/2020	ncov	EPI_ISL_437544	?	4/2/2020	North America	USA	Louisiana	New Orleans	North America	USA	Louisiana	genome	29903	Human	?	?	B.1	GH	Robert Garry lab	Andersen lab at Scripps Research	Allison Smither et al	https://www.gisaid.org	?	?	5/11/2020
USA/LA-SR0213/2020	ncov	EPI_ISL_437543	?	4/8/2020	North America	USA	Louisiana	New Orleans	North America	USA	Louisiana	genome	29903	Human	?	?	B.1	GH	Robert Garry lab	Andersen lab at Scripps Research	Allison Smither et al	https://www.gisaid.org	?	?	5/11/2020
USA/LA-SR0214/2020	ncov	EPI_ISL_437542	?	4/3/2020	North America	USA	Louisiana	New Orleans	North America	USA	Louisiana	genome	29903	Human	?	?	B.1	GH	Robert Garry lab	Andersen lab at Scripps Research	Allison Smither et al	https://www.gisaid.org	?	?	5/11/2020
USA/LA-SR0215/2020	ncov	EPI_ISL_437541	?	4/3/2020	North America	USA	Louisiana	New Orleans	North America	USA	Louisiana	genome	29903	Human	?	?	B.1	GH	Robert Garry lab	Andersen lab at Scripps Research	Allison Smither et al	https://www.gisaid.org	?	?	5/11/2020
USA/LA-SR0264/2020	ncov	EPI_ISL_445119	?	3/31/2020	North America	USA	Louisiana	New Orleans	North America	USA	Louisiana	genome	29894	Human	?	?	B.1	GH	Robert Garry lab	Andersen lab at Scripps Research	Allison Smither et al	https://www.gisaid.org	?	?	5/15/2020
USA/LA-SR0265/2020	ncov	EPI_ISL_445120	?	4/2/2020	North America	USA	Louisiana	New Orleans	North America	USA	Louisiana	genome	29903	Human	?	?	B.1	GH	Robert Garry lab	Andersen lab at Scripps Research	Allison Smither et al	https://www.gisaid.org	?	?	5/15/2020
USA/LA-SR0266/2020	ncov	EPI_ISL_445121	?	3/31/2020	North America	USA	Louisiana	New Orleans	North America	USA	Louisiana	genome	29903	Human	?	?	B.1	GH	Robert Garry lab	Andersen lab at Scripps Research	Allison Smither et al	https://www.gisaid.org	?	?	5/15/2020
USA/LA-SR0267/2020	ncov	EPI_ISL_445122	?	3/31/2020	North America	USA	Louisiana	New Orleans	North America	USA	Louisiana	genome	29903	Human	?	?	B.1	GH	Robert Garry lab	Andersen lab at Scripps Research	Allison Smither et al	https://www.gisaid.org	?	?	5/15/2020
USA/LA-SR0268/2020	ncov	EPI_ISL_445123	?	4/1/2020	North America	USA	Louisiana	New Orleans	North America	USA	Louisiana	genome	29903	Human	?	?	B.1	GH	Robert Garry lab	Andersen lab at Scripps Research	Allison Smither et al	https://www.gisaid.org	?	?	5/15/2020
USA/LA-SR0269/2020	ncov	EPI_ISL_445124	?	4/2/2020	North America	USA	Louisiana	New Orleans	North America	USA	Louisiana	genome	29903	Human	?	?	B.1	GH	Robert Garry lab	Andersen lab at Scripps Research	Allison Smither et al	https://www.gisaid.org	?	?	5/15/2020
USA/LA-SR0270/2020	ncov	EPI_ISL_445125	?	4/1/2020	North America	USA	Louisiana	New Orleans	North America	USA	Louisiana	genome	29903	Human	?	?	B.1	GH	Robert Garry lab	Andersen lab at Scripps Research	Allison Smither et al	https://www.gisaid.org	?	?	5/15/2020
USA/LA-SR0271/2020	ncov	EPI_ISL_445126	?	3/31/2020	North America	USA	Louisiana	New Orleans	North America	USA	Louisiana	genome	29903	Human	?	?	B.1	GH	Robert Garry lab	Andersen lab at Scripps Research	Allison Smither et al	https://www.gisaid.org	?	?	5/15/2020
USA/LA-SR0272/2020	ncov	EPI_ISL_445127	?	4/1/2020	North America	USA	Louisiana	New Orleans	North America	USA	Louisiana	genome	29903	Human	?	?	B.1	GH	Robert Garry lab	Andersen lab at Scripps Research	Allison Smither et al	https://www.gisaid.org	?	?	5/15/2020
USA/LA-SR0273/2020	ncov	EPI_ISL_445128	?	4/1/2020	North America	USA	Louisiana	New Orleans	North America	USA	Louisiana	genome	29903	Human	?	?	B.1	GH	Robert Garry lab	Andersen lab at Scripps Research	Allison Smither et al	https://www.gisaid.org	?	?	5/15/2020
USA/LA-SR0274/2020	ncov	EPI_ISL_445129	?	4/2/2020	North America	USA	Louisiana	New Orleans	North America	USA	Louisiana	genome	29903	Human	?	?	B.1	GH	Robert Garry lab	Andersen lab at Scripps Research	Allison Smither et al	https://www.gisaid.org	?	?	5/15/2020
USA/LA-SR0275/2020	ncov	EPI_ISL_445130	?	3/31/2020	North America	USA	Louisiana	New Orleans	North America	USA	Louisiana	genome	29903	Human	?	?	B.1	GH	Robert Garry lab	Andersen lab at Scripps Research	Allison Smither et al	https://www.gisaid.org	?	?	5/15/2020
USA/LA-SR0276/2020	ncov	EPI_ISL_445131	?	3/31/2020	North America	USA	Louisiana	New Orleans	North America	USA	Louisiana	genome	29859	Human	?	?	B.1	GH	Robert Garry lab	Andersen lab at Scripps Research	Allison Smither et al	https://www.gisaid.org	?	?	5/15/2020
USA/LA-SR0277/2020	ncov	EPI_ISL_445132	?	4/2/2020	North America	USA	Louisiana	New Orleans	North America	USA	Louisiana	genome	29903	Human	?	?	B.1	GH	Robert Garry lab	Andersen lab at Scripps Research	Allison Smither et al	https://www.gisaid.org	?	?	5/15/2020
USA/LA-SR0278/2020	ncov	EPI_ISL_445133	?	4/1/2020	North America	USA	Louisiana	New Orleans	North America	USA	Louisiana	genome	29903	Human	?	?	B.1	GH	Robert Garry lab	Andersen lab at Scripps Research	Allison Smither et al	https://www.gisaid.org	?	?	5/15/2020
USA/LA-SR0279/2020	ncov	EPI_ISL_445134	?	3/31/2020	North America	USA	Louisiana	New Orleans	North America	USA	Louisiana	genome	29903	Human	?	?	B.1	GH	Robert Garry lab	Andersen lab at Scripps Research	Allison Smither et al	https://www.gisaid.org	?	?	5/15/2020
