## Supplementary material for "Estimating and explaining the spread of COVID-19 at the county level in the USA": Source code and compiled data: GISAID metadata.csv (part 22 of 24)

strain	virus	gisaid_epi_isl	genbank_accession	date	region	country	division	location	region_exposure	country_exposure	division_exposure	segment	length	host	age	sex	pangolin_lineage	GISAID_clade	originating_lab	submitting_lab	authors	url	title	paper_url	date_submitted
USA/LA-SR0280/2020	ncov	EPI_ISL_445135	?	4/1/2020	North America	USA	Louisiana	New Orleans	North America	USA	Louisiana	genome	29903	Human	?	?	B.1	GH	Robert Garry lab	Andersen lab at Scripps Research	Allison Smither et al	https://www.gisaid.org	?	?	5/15/2020
USA/LA-SR0281/2020	ncov	EPI_ISL_445136	?	3/31/2020	North America	USA	Louisiana	New Orleans	North America	USA	Louisiana	genome	29903	Human	?	?	B.1	GH	Robert Garry lab	Andersen lab at Scripps Research	Allison Smither et al	https://www.gisaid.org	?	?	5/15/2020
USA/LA-SR0282/2020	ncov	EPI_ISL_445137	?	4/1/2020	North America	USA	Louisiana	New Orleans	North America	USA	Louisiana	genome	29903	Human	?	?	B.1	GH	Robert Garry lab	Andersen lab at Scripps Research	Allison Smither et al	https://www.gisaid.org	?	?	5/15/2020
USA/LA-SR0283/2020	ncov	EPI_ISL_445138	?	3/31/2020	North America	USA	Louisiana	New Orleans	North America	USA	Louisiana	genome	29903	Human	?	?	B.1	GH	Robert Garry lab	Andersen lab at Scripps Research	Allison Smither et al	https://www.gisaid.org	?	?	5/15/2020
USA/LA-SR0284/2020	ncov	EPI_ISL_445139	?	4/1/2020	North America	USA	Louisiana	New Orleans	North America	USA	Louisiana	genome	29903	Human	?	?	B.1	GH	Robert Garry lab	Andersen lab at Scripps Research	Allison Smither et al	https://www.gisaid.org	?	?	5/15/2020
USA/LA-SR0285/2020	ncov	EPI_ISL_445140	?	4/1/2020	North America	USA	Louisiana	New Orleans	North America	USA	Louisiana	genome	29903	Human	?	?	B.1	GH	Robert Garry lab	Andersen lab at Scripps Research	Allison Smither et al	https://www.gisaid.org	?	?	5/15/2020
USA/LA-SR0286/2020	ncov	EPI_ISL_445141	?	3/31/2020	North America	USA	Louisiana	New Orleans	North America	USA	Louisiana	genome	29903	Human	?	?	B.1	GH	Robert Garry lab	Andersen lab at Scripps Research	Allison Smither et al	https://www.gisaid.org	?	?	5/15/2020
USA/LA-SR0287/2020	ncov	EPI_ISL_445142	?	4/1/2020	North America	USA	Louisiana	New Orleans	North America	USA	Louisiana	genome	29903	Human	?	?	B.1	GH	Robert Garry lab	Andersen lab at Scripps Research	Allison Smither et al	https://www.gisaid.org	?	?	5/15/2020
USA/LA-SR0288/2020	ncov	EPI_ISL_445143	?	4/1/2020	North America	USA	Louisiana	New Orleans	North America	USA	Louisiana	genome	29903	Human	?	?	B.1	GH	Robert Garry lab	Andersen lab at Scripps Research	Allison Smither et al	https://www.gisaid.org	?	?	5/15/2020
USA/LA-SR0289/2020	ncov	EPI_ISL_445144	?	3/31/2020	North America	USA	Louisiana	New Orleans	North America	USA	Louisiana	genome	29903	Human	?	?	B.1	GH	Robert Garry lab	Andersen lab at Scripps Research	Allison Smither et al	https://www.gisaid.org	?	?	5/15/2020
USA/LA-SR0290/2020	ncov	EPI_ISL_445145	?	4/1/2020	North America	USA	Louisiana	New Orleans	North America	USA	Louisiana	genome	29903	Human	?	?	B.1	GH	Robert Garry lab	Andersen lab at Scripps Research	Allison Smither et al	https://www.gisaid.org	?	?	5/15/2020
USA/LA-SR0291/2020	ncov	EPI_ISL_445146	?	4/2/2020	North America	USA	Louisiana	New Orleans	North America	USA	Louisiana	genome	29903	Human	?	?	B.1	GH	Robert Garry lab	Andersen lab at Scripps Research	Allison Smither et al	https://www.gisaid.org	?	?	5/15/2020
USA/LA-SR0292/2020	ncov	EPI_ISL_445147	?	4/7/2020	North America	USA	Louisiana	New Orleans	North America	USA	Louisiana	genome	29903	Human	?	?	B.1	GH	Robert Garry lab	Andersen lab at Scripps Research	Allison Smither et al	https://www.gisaid.org	?	?	5/15/2020
USA/LA-SR0293/2020	ncov	EPI_ISL_445148	?	4/7/2020	North America	USA	Louisiana	New Orleans	North America	USA	Louisiana	genome	29903	Human	?	?	B.1	GH	Robert Garry lab	Andersen lab at Scripps Research	Allison Smither et al	https://www.gisaid.org	?	?	5/15/2020
USA/LA-SR0294/2020	ncov	EPI_ISL_445149	?	4/8/2020	North America	USA	Louisiana	New Orleans	North America	USA	Louisiana	genome	29903	Human	?	?	B.1	GH	Robert Garry lab	Andersen lab at Scripps Research	Allison Smither et al	https://www.gisaid.org	?	?	5/15/2020
USA/LA-SR0295/2020	ncov	EPI_ISL_445150	?	4/8/2020	North America	USA	Louisiana	New Orleans	North America	USA	Louisiana	genome	29903	Human	?	?	B.1	GH	Robert Garry lab	Andersen lab at Scripps Research	Allison Smither et al	https://www.gisaid.org	?	?	5/15/2020
USA/LA-SR0296/2020	ncov	EPI_ISL_445151	?	4/7/2020	North America	USA	Louisiana	New Orleans	North America	USA	Louisiana	genome	29887	Human	?	?	B.1	GH	Robert Garry lab	Andersen lab at Scripps Research	Allison Smither et al	https://www.gisaid.org	?	?	5/15/2020
USA/LA-SR0297/2020	ncov	EPI_ISL_445152	?	4/8/2020	North America	USA	Louisiana	New Orleans	North America	USA	Louisiana	genome	29903	Human	?	?	B.1	GH	Robert Garry lab	Andersen lab at Scripps Research	Allison Smither et al	https://www.gisaid.org	?	?	5/15/2020
USA/LA-SR0298/2020	ncov	EPI_ISL_445153	?	4/8/2020	North America	USA	Louisiana	New Orleans	North America	USA	Louisiana	genome	29903	Human	?	?	B.1	GH	Robert Garry lab	Andersen lab at Scripps Research	Allison Smither et al	https://www.gisaid.org	?	?	5/15/2020
USA/LA-SR0299/2020	ncov	EPI_ISL_445154	?	4/7/2020	North America	USA	Louisiana	New Orleans	North America	USA	Louisiana	genome	29903	Human	?	?	B.1	GH	Robert Garry lab	Andersen lab at Scripps Research	Allison Smither et al	https://www.gisaid.org	?	?	5/15/2020
USA/LA-SR0300/2020	ncov	EPI_ISL_445155	?	4/9/2020	North America	USA	Louisiana	New Orleans	North America	USA	Louisiana	genome	29903	Human	?	?	B.1	GH	Robert Garry lab	Andersen lab at Scripps Research	Allison Smither et al	https://www.gisaid.org	?	?	5/15/2020
USA/LA-SR0301/2020	ncov	EPI_ISL_445156	?	4/8/2020	North America	USA	Louisiana	New Orleans	North America	USA	Louisiana	genome	29903	Human	?	?	B.1	GH	Robert Garry lab	Andersen lab at Scripps Research	Allison Smither et al	https://www.gisaid.org	?	?	5/15/2020
USA/LA-SR0302/2020	ncov	EPI_ISL_445157	?	4/8/2020	North America	USA	Louisiana	New Orleans	North America	USA	Louisiana	genome	29903	Human	?	?	B.1	GH	Robert Garry lab	Andersen lab at Scripps Research	Allison Smither et al	https://www.gisaid.org	?	?	5/15/2020
USA/LA-SR0303/2020	ncov	EPI_ISL_445158	?	4/8/2020	North America	USA	Louisiana	New Orleans	North America	USA	Louisiana	genome	29901	Human	?	?	B.1	GH	Robert Garry lab	Andersen lab at Scripps Research	Allison Smither et al	https://www.gisaid.org	?	?	5/15/2020
USA/LA-SR0304/2020	ncov	EPI_ISL_445159	?	4/7/2020	North America	USA	Louisiana	New Orleans	North America	USA	Louisiana	genome	29903	Human	?	?	B.1	GH	Robert Garry lab	Andersen lab at Scripps Research	Allison Smither et al	https://www.gisaid.org	?	?	5/15/2020
USA/LA-SR0305/2020	ncov	EPI_ISL_445160	?	4/7/2020	North America	USA	Louisiana	New Orleans	North America	USA	Louisiana	genome	29903	Human	?	?	B.1	GH	Robert Garry lab	Andersen lab at Scripps Research	Allison Smither et al	https://www.gisaid.org	?	?	5/15/2020
USA/LA-SR0306/2020	ncov	EPI_ISL_445161	?	4/7/2020	North America	USA	Louisiana	New Orleans	North America	USA	Louisiana	genome	29894	Human	?	?	B.1	GH	Robert Garry lab	Andersen lab at Scripps Research	Allison Smither et al	https://www.gisaid.org	?	?	5/15/2020
USA/LA-SR0307/2020	ncov	EPI_ISL_445162	?	4/2/2020	North America	USA	Louisiana	New Orleans	North America	USA	Louisiana	genome	29903	Human	?	?	B.1	GH	Robert Garry lab	Andersen lab at Scripps Research	Allison Smither et al	https://www.gisaid.org	?	?	5/15/2020
USA/LA-SR0308/2020	ncov	EPI_ISL_450231	?	3/31/2020	North America	USA	Louisiana	New Orleans	North America	USA	Louisiana	genome	29903	Human	?	?	B.1	GH	Robert Garry lab	Andersen lab at Scripps Research	Allison Smither et al	https://www.gisaid.org	?	?	5/20/2020
USA/LA-SR0309/2020	ncov	EPI_ISL_445163	?	4/8/2020	North America	USA	Louisiana	New Orleans	North America	USA	Louisiana	genome	29903	Human	?	?	B.1	GH	Robert Garry lab	Andersen lab at Scripps Research	Allison Smither et al	https://www.gisaid.org	?	?	5/15/2020
USA/LA-SR0318/2020	ncov	EPI_ISL_450173	?	4/4/2020	North America	USA	Louisiana	New Orleans	North America	USA	Louisiana	genome	29903	Human	?	?	B.1	GH	Robert Garry lab	Andersen lab at Scripps Research	Allison Smither et al	https://www.gisaid.org	?	?	5/20/2020
USA/LA-SR0319/2020	ncov	EPI_ISL_450174	?	4/4/2020	North America	USA	Louisiana	New Orleans	North America	USA	Louisiana	genome	29903	Human	?	?	B.1	GH	Robert Garry lab	Andersen lab at Scripps Research	Allison Smither et al	https://www.gisaid.org	?	?	5/20/2020
USA/LA-SR0320/2020	ncov	EPI_ISL_450175	?	4/4/2020	North America	USA	Louisiana	New Orleans	North America	USA	Louisiana	genome	29894	Human	?	?	B.1	GH	Robert Garry lab	Andersen lab at Scripps Research	Allison Smither et al	https://www.gisaid.org	?	?	5/20/2020
USA/LA-SR0322/2020	ncov	EPI_ISL_450176	?	4/6/2020	North America	USA	Louisiana	New Orleans	North America	USA	Louisiana	genome	29903	Human	?	?	B.1	GH	Robert Garry lab	Andersen lab at Scripps Research	Allison Smither et al	https://www.gisaid.org	?	?	5/20/2020
USA/LA-SR0323/2020	ncov	EPI_ISL_450177	?	4/7/2020	North America	USA	Louisiana	New Orleans	North America	USA	Louisiana	genome	29903	Human	?	?	B.1	GH	Robert Garry lab	Andersen lab at Scripps Research	Allison Smither et al	https://www.gisaid.org	?	?	5/20/2020
USA/LA-SR0324/2020	ncov	EPI_ISL_450178	?	4/5/2020	North America	USA	Louisiana	New Orleans	North America	USA	Louisiana	genome	29903	Human	?	?	B.1	GH	Robert Garry lab	Andersen lab at Scripps Research	Allison Smither et al	https://www.gisaid.org	?	?	5/20/2020
USA/LA-SR0326/2020	ncov	EPI_ISL_450179	?	4/5/2020	North America	USA	Louisiana	New Orleans	North America	USA	Louisiana	genome	29903	Human	?	?	B.1	GH	Robert Garry lab	Andersen lab at Scripps Research	Allison Smither et al	https://www.gisaid.org	?	?	5/20/2020
USA/LA-SR0327/2020	ncov	EPI_ISL_450180	?	4/8/2020	North America	USA	Louisiana	New Orleans	North America	USA	Louisiana	genome	29903	Human	?	?	B.1	GH	Robert Garry lab	Andersen lab at Scripps Research	Allison Smither et al	https://www.gisaid.org	?	?	5/20/2020
USA/LA-SR0328/2020	ncov	EPI_ISL_450181	?	4/4/2020	North America	USA	Louisiana	New Orleans	North America	USA	Louisiana	genome	29903	Human	?	?	B.1	GH	Robert Garry lab	Andersen lab at Scripps Research	Allison Smither et al	https://www.gisaid.org	?	?	5/20/2020
USA/LA-SR0329/2020	ncov	EPI_ISL_450182	?	4/4/2020	North America	USA	Louisiana	New Orleans	North America	USA	Louisiana	genome	29903	Human	?	?	B.1	GH	Robert Garry lab	Andersen lab at Scripps Research	Allison Smither et al	https://www.gisaid.org	?	?	5/20/2020
USA/LA-SR0330/2020	ncov	EPI_ISL_450183	?	4/4/2020	North America	USA	Louisiana	New Orleans	North America	USA	Louisiana	genome	29903	Human	?	?	B.1	GH	Robert Garry lab	Andersen lab at Scripps Research	Allison Smither et al	https://www.gisaid.org	?	?	5/20/2020
USA/LA-SR0331/2020	ncov	EPI_ISL_450184	?	4/4/2020	North America	USA	Louisiana	New Orleans	North America	USA	Louisiana	genome	29903	Human	?	?	B.1	GH	Robert Garry lab	Andersen lab at Scripps Research	Allison Smither et al	https://www.gisaid.org	?	?	5/20/2020
USA/LA-SR0332/2020	ncov	EPI_ISL_450185	?	4/4/2020	North America	USA	Louisiana	New Orleans	North America	USA	Louisiana	genome	29903	Human	?	?	B.1	GH	Robert Garry lab	Andersen lab at Scripps Research	Allison Smither et al	https://www.gisaid.org	?	?	5/20/2020
USA/LA-SR069/2020	ncov	EPI_ISL_437540	?	4/12/2020	North America	USA	Louisiana	New Orleans	North America	USA	Louisiana	genome	29903	Human	?	?	B.1	GH	Robert Garry lab	Andersen lab at Scripps Research	Allison Smither et al	https://www.gisaid.org	?	?	5/11/2020
USA/LA-EVTL082/2020	ncov	EPI_ISL_451243	?	5/7/2020	North America	USA	Louisiana	Rapides Parish	North America	USA	Louisiana	genome	29840	Human	38	Female	B.1	GH	LSUHS Emerging Viral Threat Laboratory	Microbial Genome Sequencing Center	John A. Vanchiere et al	https://www.gisaid.org	?	?	5/24/2020
USA/LA-EVTL083/2020	ncov	EPI_ISL_451244	?	5/7/2020	North America	USA	Louisiana	Rapides Parish	North America	USA	Louisiana	genome	29840	Human	42	Female	B.1	GH	LSUHS Emerging Viral Threat Laboratory	Microbial Genome Sequencing Center	John A. Vanchiere et al	https://www.gisaid.org	?	?	5/24/2020
USA/LA-EVTL089/2020	ncov	EPI_ISL_451250	?	5/7/2020	North America	USA	Louisiana	Rapides Parish	North America	USA	Louisiana	genome	29840	Human	32	Female	B.1	GH	LSUHS Emerging Viral Threat Laboratory	Microbial Genome Sequencing Center	Jeremy P. Kamil et al	https://www.gisaid.org	?	?	5/24/2020
USA/LA-EVTL090/2020	ncov	EPI_ISL_451251	?	5/9/2020	North America	USA	Louisiana	Rapides Parish	North America	USA	Louisiana	genome	29840	Human	59	Female	B.1	GH	LSUHS Emerging Viral Threat Laboratory	Microbial Genome Sequencing Center	Jeremy P. Kamil et al	https://www.gisaid.org	?	?	5/24/2020
USA/LA-EVTL091/2020	ncov	EPI_ISL_451252	?	5/7/2020	North America	USA	Louisiana	Rapides Parish	North America	USA	Louisiana	genome	29840	Human	18	Female	B.1	GH	LSUHS Emerging Viral Threat Laboratory	Microbial Genome Sequencing Center	Jeremy P. Kamil et al	https://www.gisaid.org	?	?	5/24/2020
USA/LA-EVTL105/2020	ncov	EPI_ISL_451266	?	5/7/2020	North America	USA	Louisiana	Rapides Parish	North America	USA	Louisiana	genome	29840	Human	39	Female	B.1	GH	LSUHS Emerging Viral Threat Laboratory	Microbial Genome Sequencing Center	Jeremy P. Kamil et al	https://www.gisaid.org	?	?	5/24/2020
USA/LA-EVTL106/2020	ncov	EPI_ISL_451267	?	5/7/2020	North America	USA	Louisiana	Rapides Parish	North America	USA	Louisiana	genome	29840	Human	13	Female	B.1	GH	LSUHS Emerging Viral Threat Laboratory	Microbial Genome Sequencing Center	Jeremy P. Kamil et al	https://www.gisaid.org	?	?	5/24/2020
USA/LA-EVTL107/2020	ncov	EPI_ISL_451268	?	5/7/2020	North America	USA	Louisiana	Rapides Parish	North America	USA	Louisiana	genome	29840	Human	10	Female	B.1	GH	LSUHS Emerging Viral Threat Laboratory	Microbial Genome Sequencing Center	Jeremy P. Kamil et al	https://www.gisaid.org	?	?	5/24/2020
USA/LA-EVTL135/2020	ncov	EPI_ISL_451296	?	5/9/2020	North America	USA	Louisiana	Rapides Parish	North America	USA	Louisiana	genome	29840	Human	46	Male	B.1	GH	LSUHS Emerging Viral Threat Laboratory	Microbial Genome Sequencing Center	Jeremy P. Kamil et al	https://www.gisaid.org	?	?	5/24/2020
USA/LA-EVTL136/2020	ncov	EPI_ISL_451297	?	5/7/2020	North America	USA	Louisiana	Rapides Parish	North America	USA	Louisiana	genome	29840	Human	37	Female	B.1	GH	LSUHS Emerging Viral Threat Laboratory	Microbial Genome Sequencing Center	Jeremy P. Kamil et al	https://www.gisaid.org	?	?	5/24/2020
USA/LA-BIE-061/2020	ncov	EPI_ISL_455615	?	4/6/2020	North America	USA	Louisiana	St Bernard Parish	North America	USA	Louisiana	genome	29836	Human	72	Male	B.1	GH	Ochsner Health	Bioinfoexperts, LLC	Susanna L. Lamers et al	https://www.gisaid.org	?	?	5/29/2020
USA/LA-BIE-062/2020	ncov	EPI_ISL_455616	?	4/7/2020	North America	USA	Louisiana	St Bernard Parish	North America	USA	Louisiana	genome	29836	Human	50	Female	B.1	GH	Ochsner Health	Bioinfoexperts, LLC	Susanna L. Lamers et al	https://www.gisaid.org	?	?	5/29/2020
USA/LA-BIE-055/2020	ncov	EPI_ISL_455611	?	4/6/2020	North America	USA	Louisiana	St Tammany Parish	North America	USA	Louisiana	genome	29836	Human	69	Male	B.1	GH	Ochsner Health	Bioinfoexperts, LLC	Susanna L. Lamers et al	https://www.gisaid.org	?	?	5/29/2020
USA/LA-BIE-063/2020	ncov	EPI_ISL_455617	?	4/3/2020	North America	USA	Louisiana	St Tammany Parish	North America	USA	Louisiana	genome	29836	Human	64	Male	B.1	GH	Ochsner Health	Bioinfoexperts, LLC	Susanna L. Lamers et al	https://www.gisaid.org	?	?	5/29/2020
USA/LA-EVTL087/2020	ncov	EPI_ISL_451248	?	5/7/2020	North America	USA	Louisiana	Tensas Parish	North America	USA	Louisiana	genome	29840	Human	20	Female	B.1	GH	LSUHS Emerging Viral Threat Laboratory	Microbial Genome Sequencing Center	Jeremy P. Kamil et al	https://www.gisaid.org	?	?	5/24/2020
USA/LA-EVTL041/2020	ncov	EPI_ISL_435579	?	4/24/2020	North America	USA	Louisiana	Webster Parish	North America	USA	Louisiana	genome	29840	Human	58	Male	B.1	GH	LSUHS Emerging Viral Threat Laboratory	Microbial Genome Sequencing Center	Jeremy P. Kamil et al	https://www.gisaid.org	?	?	5/5/2020
USA/LA-EVTL050/2020	ncov	EPI_ISL_451211	?	5/7/2020	North America	USA	Louisiana	Webster Parish	North America	USA	Louisiana	genome	29840	Human	43	Female	B.1	GH	LSUHS Emerging Viral Threat Laboratory	Microbial Genome Sequencing Center	Jeremy P. Kamil et al	https://www.gisaid.org	?	?	5/24/2020
USA/LA-BIE-029/2020	ncov	EPI_ISL_463277	?	4/6/2020	North America	USA	Louisiana		North America	USA	Louisiana	genome	29903	Human	44	Female	B.1	GH	Ochsner Health	Bioinfoexperts, LLC	Susanna L. Lamers et al	https://www.gisaid.org	?	?	6/10/2020
USA/LA-BIE-030/2020	ncov	EPI_ISL_463278	?	4/6/2020	North America	USA	Louisiana		North America	USA	Louisiana	genome	29903	Human	53	Female	B.1	GH	Ochsner Health	Bioinfoexperts, LLC	Susanna L. Lamers et al	https://www.gisaid.org	?	?	6/10/2020
USA/LA-BIE-031/2020	ncov	EPI_ISL_463279	?	4/4/2020	North America	USA	Louisiana		North America	USA	Louisiana	genome	29903	Human	37	Female	B.1	GH	Ochsner Health	Bioinfoexperts, LLC	Susanna L. Lamers et al	https://www.gisaid.org	?	?	6/10/2020
USA/LA-BIE-032/2020	ncov	EPI_ISL_463280	?	4/6/2020	North America	USA	Louisiana		North America	USA	Louisiana	genome	29903	Human	48	Male	B.1	GH	Ochsner Health	Bioinfoexperts, LLC	Susanna L. Lamers et al	https://www.gisaid.org	?	?	6/10/2020
USA/LA-BIE-033/2020	ncov	EPI_ISL_463281	?	4/6/2020	North America	USA	Louisiana		North America	USA	Louisiana	genome	29903	Human	40	Male	B.1	GH	Ochsner Health	Bioinfoexperts, LLC	Susanna L. Lamers et al	https://www.gisaid.org	?	?	6/10/2020
USA/LA-BIE-034/2020	ncov	EPI_ISL_463282	?	4/4/2020	North America	USA	Louisiana		North America	USA	Louisiana	genome	29903	Human	49	Male	B.1	GH	Ochsner Health	Bioinfoexperts, LLC	Susanna L. Lamers et al	https://www.gisaid.org	?	?	6/10/2020
USA/LA-BIE-035/2020	ncov	EPI_ISL_463283	?	4/4/2020	North America	USA	Louisiana		North America	USA	Louisiana	genome	29903	Human	79	Male	B.1	GH	Ochsner Health	Bioinfoexperts, LLC	Susanna L. Lamers et al	https://www.gisaid.org	?	?	6/10/2020
USA/LA-BIE-036/2020	ncov	EPI_ISL_463284	?	4/3/2020	North America	USA	Louisiana		North America	USA	Louisiana	genome	29903	Human	33	Male	B.1	GH	Ochsner Health	Bioinfoexperts, LLC	Susanna L. Lamers et al	https://www.gisaid.org	?	?	6/10/2020
USA/LA-BIE-037/2020	ncov	EPI_ISL_463285	?	4/4/2020	North America	USA	Louisiana		North America	USA	Louisiana	genome	29903	Human	50	Female	B.1	GH	Ochsner Health	Bioinfoexperts, LLC	Susanna L. Lamers et al	https://www.gisaid.org	?	?	6/10/2020
USA/LA-BIE-038/2020	ncov	EPI_ISL_463286	?	4/4/2020	North America	USA	Louisiana		North America	USA	Louisiana	genome	29903	Human	72	Female	B.1	GH	Ochsner Health	Bioinfoexperts, LLC	Susanna L. Lamers et al	https://www.gisaid.org	?	?	6/10/2020
USA/LA-BIE-039/2020	ncov	EPI_ISL_463287	?	4/4/2020	North America	USA	Louisiana		North America	USA	Louisiana	genome	29903	Human	57	Male	B.1	GH	Ochsner Health	Bioinfoexperts, LLC	Susanna L. Lamers et al	https://www.gisaid.org	?	?	6/10/2020
USA/LA-BIE-040/2020	ncov	EPI_ISL_463288	?	4/3/2020	North America	USA	Louisiana		North America	USA	Louisiana	genome	29903	Human	60	Male	B.1	GH	Ochsner Health	Bioinfoexperts, LLC	Susanna L. Lamers et al	https://www.gisaid.org	?	?	6/10/2020
USA/LA-BIE-041/2020	ncov	EPI_ISL_463289	?	4/6/2020	North America	USA	Louisiana		North America	USA	Louisiana	genome	29903	Human	25	Female	B.1	GH	Ochsner Health	Bioinfoexperts, LLC	Susanna L. Lamers et al	https://www.gisaid.org	?	?	6/10/2020
USA/LA-BIE-042/2020	ncov	EPI_ISL_463290	?	4/7/2020	North America	USA	Louisiana		North America	USA	Louisiana	genome	29903	Human	58	Female	B.1	GH	Ochsner Health	Bioinfoexperts, LLC	Susanna L. Lamers et al	https://www.gisaid.org	?	?	6/10/2020
USA/LA-BIE-043/2020	ncov	EPI_ISL_463291	?	4/6/2020	North America	USA	Louisiana		North America	USA	Louisiana	genome	29903	Human	45	Female	B.1	GH	Ochsner Health	Bioinfoexperts, LLC	Susanna L. Lamers et al	https://www.gisaid.org	?	?	6/10/2020
USA/LA-BIE-044/2020	ncov	EPI_ISL_463292	?	4/7/2020	North America	USA	Louisiana		North America	USA	Louisiana	genome	29903	Human	28	Female	B.1	GH	Ochsner Health	Bioinfoexperts, LLC	Susanna L. Lamers et al	https://www.gisaid.org	?	?	6/10/2020
USA/LA-BIE-045/2020	ncov	EPI_ISL_463293	?	4/8/2020	North America	USA	Louisiana		North America	USA	Louisiana	genome	29903	Human	42	Female	B.1	GH	Ochsner Health	Bioinfoexperts, LLC	Susanna L. Lamers et al	https://www.gisaid.org	?	?	6/10/2020
USA/LA-BIE-046/2020	ncov	EPI_ISL_463294	?	4/6/2020	North America	USA	Louisiana		North America	USA	Louisiana	genome	29903	Human	57	Male	B.1	GH	Ochsner Health	Bioinfoexperts, LLC	Susanna L. Lamers et al	https://www.gisaid.org	?	?	6/10/2020
USA/LA-BIE-047/2020	ncov	EPI_ISL_463295	?	4/4/2020	North America	USA	Louisiana		North America	USA	Louisiana	genome	29903	Human	68	Female	B.1	GH	Ochsner Health	Bioinfoexperts, LLC	Susanna L. Lamers et al	https://www.gisaid.org	?	?	6/10/2020
USA/LA-BIE-048/2020	ncov	EPI_ISL_463296	?	4/6/2020	North America	USA	Louisiana		North America	USA	Louisiana	genome	29903	Human	27	Female	B.1	GH	Ochsner Health	Bioinfoexperts, LLC	Susanna L. Lamers et al	https://www.gisaid.org	?	?	6/10/2020
USA/LA-BIE-049/2020	ncov	EPI_ISL_463297	?	4/3/2020	North America	USA	Louisiana		North America	USA	Louisiana	genome	29903	Human	45	Male	B.1	GH	Ochsner Health	Bioinfoexperts, LLC	Susanna L. Lamers et al	https://www.gisaid.org	?	?	6/10/2020
USA/LA-BIE-050/2020	ncov	EPI_ISL_463298	?	4/4/2020	North America	USA	Louisiana		North America	USA	Louisiana	genome	29903	Human	63	Female	B.1	GH	Ochsner Health	Bioinfoexperts, LLC	Susanna L. Lamers et al	https://www.gisaid.org	?	?	6/10/2020
USA/LA-BIE-071/2020	ncov	EPI_ISL_436939	?	4/6/2020	North America	USA	Louisiana		North America	USA	Louisiana	genome	29903	Human	68	Female	B.1	GH	Ochsner Health	Bioinfoexperts, LLC	Amy Feehan et al	https://www.gisaid.org	?	?	5/7/2020
USA/LA-BIE-072/2020	ncov	EPI_ISL_436940	?	4/8/2020	North America	USA	Louisiana		North America	USA	Louisiana	genome	29903	Human	65	Female	B.1	GH	Ochsner Health	Bioinfoexperts, LLC	Amy Feehan et al	https://www.gisaid.org	?	?	5/7/2020
USA/LA-BIE-073/2020	ncov	EPI_ISL_436941	?	4/8/2020	North America	USA	Louisiana		North America	USA	Louisiana	genome	29903	Human	42	Female	B.1	GH	Ochsner Health	Bioinfoexperts, LLC	Amy Feehan et al	https://www.gisaid.org	?	?	5/7/2020
USA/LA-BIE-074/2020	ncov	EPI_ISL_436942	?	4/8/2020	North America	USA	Louisiana		North America	USA	Louisiana	genome	29903	Human	45	Male	B.1	GH	Ochsner Health	Bioinfoexperts, LLC	Amy Feehan et al	https://www.gisaid.org	?	?	5/7/2020
USA/LA-BIE-075/2020	ncov	EPI_ISL_436943	?	4/4/2020	North America	USA	Louisiana		North America	USA	Louisiana	genome	29903	Human	57	Male	B.1	GH	Ochsner Health	Bioinfoexperts, LLC	Amy Feehan et al	https://www.gisaid.org	?	?	5/7/2020
USA/LA-BIE-076/2020	ncov	EPI_ISL_436944	?	4/6/2020	North America	USA	Louisiana		North America	USA	Louisiana	genome	29903	Human	24	Female	B.1	GH	Ochsner Health	Bioinfoexperts, LLC	Amy Feehan et al	https://www.gisaid.org	?	?	5/7/2020
USA/LA-BIE-077/2020	ncov	EPI_ISL_436945	?	4/6/2020	North America	USA	Louisiana		North America	USA	Louisiana	genome	29903	Human	49	Female	B.1	GH	Ochsner Health	Bioinfoexperts, LLC	Amy Feehan et al	https://www.gisaid.org	?	?	5/7/2020
USA/LA-BIE-078/2020	ncov	EPI_ISL_436946	?	4/7/2020	North America	USA	Louisiana		North America	USA	Louisiana	genome	29903	Human	55	Female	B.1	GH	Ochsner Health	Bioinfoexperts, LLC	Amy Feehan et al	https://www.gisaid.org	?	?	5/7/2020
USA/LA-BIE-079/2020	ncov	EPI_ISL_436947	?	4/6/2020	North America	USA	Louisiana		North America	USA	Louisiana	genome	29903	Human	32	Female	B.1	GH	Ochsner Health	Bioinfoexperts, LLC	Amy Feehan et al	https://www.gisaid.org	?	?	5/7/2020
USA/LA-BIE-080/2020	ncov	EPI_ISL_436948	?	4/6/2020	North America	USA	Louisiana		North America	USA	Louisiana	genome	29903	Human	65	Female	B.1	GH	Ochsner Health	Bioinfoexperts, LLC	Amy Feehan et al	https://www.gisaid.org	?	?	5/7/2020
USA/LA-BIE-081/2020	ncov	EPI_ISL_436949	?	4/4/2020	North America	USA	Louisiana		North America	USA	Louisiana	genome	29903	Human	35	Female	B.1	GH	Ochsner Health	Bioinfoexperts, LLC	Amy Feehan et al	https://www.gisaid.org	?	?	5/7/2020
USA/LA-BIE-082/2020	ncov	EPI_ISL_436950	?	4/6/2020	North America	USA	Louisiana		North America	USA	Louisiana	genome	29903	Human	76	Female	B.1	GH	Ochsner Health	Bioinfoexperts, LLC	Amy Feehan et al	https://www.gisaid.org	?	?	5/7/2020
USA/LA-BIE-083/2020	ncov	EPI_ISL_436951	?	4/6/2020	North America	USA	Louisiana		North America	USA	Louisiana	genome	29903	Human	57	Female	B.1	G	Ochsner Health	Bioinfoexperts, LLC	Amy Feehan et al	https://www.gisaid.org	?	?	5/7/2020
USA/LA-BIE-084/2020	ncov	EPI_ISL_436952	?	4/6/2020	North America	USA	Louisiana		North America	USA	Louisiana	genome	29903	Human	67	Male	B.1	GH	Ochsner Health	Bioinfoexperts, LLC	Amy Feehan et al	https://www.gisaid.org	?	?	5/7/2020
USA/LA-BIE-085/2020	ncov	EPI_ISL_436953	?	4/6/2020	North America	USA	Louisiana		North America	USA	Louisiana	genome	29903	Human	56	Female	B.1	GH	Ochsner Health	Bioinfoexperts, LLC	Amy Feehan et al	https://www.gisaid.org	?	?	5/7/2020
USA/LA-BIE-086/2020	ncov	EPI_ISL_436954	?	4/9/2020	North America	USA	Louisiana		North America	USA	Louisiana	genome	29903	Human	50	Male	B.1	GH	Ochsner Health	Bioinfoexperts, LLC	Amy Feehan et al	https://www.gisaid.org	?	?	5/7/2020
USA/LA-BIE-087/2020	ncov	EPI_ISL_436955	?	4/8/2020	North America	USA	Louisiana		North America	USA	Louisiana	genome	29903	Human	93	Female	B.1	GH	Ochsner Health	Bioinfoexperts, LLC	Amy Feehan et al	https://www.gisaid.org	?	?	5/7/2020
USA/LA-BIE-088/2020	ncov	EPI_ISL_436956	?	4/3/2020	North America	USA	Louisiana		North America	USA	Louisiana	genome	29903	Human	52	Female	B.1	GH	Ochsner Health	Bioinfoexperts, LLC	Amy Feehan et al	https://www.gisaid.org	?	?	5/7/2020
USA/LA-BIE-089/2020	ncov	EPI_ISL_436957	?	4/6/2020	North America	USA	Louisiana		North America	USA	Louisiana	genome	29903	Human	46	Female	B.1	GH	Ochsner Health	Bioinfoexperts, LLC	Amy Feehan et al	https://www.gisaid.org	?	?	5/7/2020
USA/LA-BIE-090/2020	ncov	EPI_ISL_436958	?	4/6/2020	North America	USA	Louisiana		North America	USA	Louisiana	genome	29903	Human	21	Male	B.1	GH	Ochsner Health	Bioinfoexperts, LLC	Amy Feehan et al	https://www.gisaid.org	?	?	5/7/2020
USA/LA-BIE-091/2020	ncov	EPI_ISL_463299	?	4/6/2020	North America	USA	Louisiana		North America	USA	Louisiana	genome	29903	Human	55	Female	B.1	GH	Ochsner Health	Bioinfoexperts, LLC	Susanna L. Lamers et al	https://www.gisaid.org	?	?	6/10/2020
USA/LA-BIE-092/2020	ncov	EPI_ISL_436959	?	4/5/2020	North America	USA	Louisiana		North America	USA	Louisiana	genome	29903	Human	50	Male	B.1	GH	Ochsner Health	Bioinfoexperts, LLC	Amy Feehan et al	https://www.gisaid.org	?	?	5/7/2020
USA/LA-BIE-093/2020	ncov	EPI_ISL_436960	?	4/5/2020	North America	USA	Louisiana		North America	USA	Louisiana	genome	29903	Human	92	Female	B.1	GH	Ochsner Health	Bioinfoexperts, LLC	Amy Feehan et al	https://www.gisaid.org	?	?	5/7/2020
USA/LA-BIE-094/2020	ncov	EPI_ISL_436961	?	4/6/2020	North America	USA	Louisiana		North America	USA	Louisiana	genome	29903	Human	82	Female	B.1	GH	Ochsner Health	Bioinfoexperts, LLC	Amy Feehan et al	https://www.gisaid.org	?	?	5/7/2020
USA/LA-BIE-096/2020	ncov	EPI_ISL_426627	?	4/6/2020	North America	USA	Louisiana		North America	USA	Louisiana	genome	29903	Human	65	Female	B.1	GH	Ochsner Health	BioInfoExperts, LLC	Amy Feehan et al	https://www.gisaid.org	?	?	4/17/2020
USA/LA-BIE-097/2020	ncov	EPI_ISL_426628	?	4/6/2020	North America	USA	Louisiana		North America	USA	Louisiana	genome	29903	Human	66	Female	B.1	GH	Ochsner Health	BioInfoExperts, LLC	Amy Feehan et al	https://www.gisaid.org	?	?	4/17/2020
USA/LA-BIE-098/2020	ncov	EPI_ISL_463300	?	4/6/2020	North America	USA	Louisiana		North America	USA	Louisiana	genome	29776	Human	89	Female	B.1	GH	Ochsner Health	Bioinfoexperts, LLC	Susanna L. Lamers et al	https://www.gisaid.org	?	?	6/10/2020
USA/LA-CDC-0499/2020	ncov	EPI_ISL_452106	?	3/10/2020	North America	USA	Louisiana		North America	USA	Louisiana	genome	29882	Human	54	?	B.1	GH	LA Office of Public Health Laboratories	Pathogen Discovery, Respiratory Viruses Branch, Division of Viral Diseases, Centers for Disease Control and Prevention	Yan Li et al	https://www.gisaid.org	?	?	5/26/2020
USA/LA-CDC-0757/2020	ncov	EPI_ISL_452107	?	3/10/2020	North America	USA	Louisiana		North America	USA	Louisiana	genome	29882	Human	83	?	B.1	GH	LA Office of Public Health Laboratories	Pathogen Discovery, Respiratory Viruses Branch, Division of Viral Diseases, Centers for Disease Control and Prevention	Yan Li et al	https://www.gisaid.org	?	?	5/26/2020
USA/LA-CDC-1894/2020	ncov	EPI_ISL_436044	?	3/23/2020	North America	USA	Louisiana		North America	USA	Louisiana	genome	29882	Human	17	Male	B.1	GH	Louisiana Office of Public Health Laboratories	Pathogen Discovery, Respiratory Viruses Branch, Division of Viral Diseases, Centers for Disease Control and Prevention	Ying Tao et al	https://www.gisaid.org	?	?	5/5/2020
USA/LA_0842/2020	ncov	EPI_ISL_424868	?	3/9/2020	North America	USA	Louisiana		North America	USA	Louisiana	genome	29882	Human	53	Male	B.1	GH	LA Office of Public Health Laboratories	Pathogen Discovery, Respiratory Viruses Branch, Division of Viral Diseases, Centers for Disease Control and Prevention	Yan Li et al	https://www.gisaid.org	?	?	4/13/2020
USA/MD-CDC-0025/2020	ncov	EPI_ISL_447843	?	3/4/2020	North America	USA	Maryland		North America	USA	Maryland	genome	29882	Human	70	Male	B.1	GH	MD DOH Laboratories Administration	Pathogen Discovery, Respiratory Viruses Branch, Division of Viral Diseases, Centers for Disease Control and Prevention	Krista Queen et al	https://www.gisaid.org	?	?	5/18/2020
USA/MD-HP00010/2020	ncov	EPI_ISL_434689	?	3/15/2020	North America	USA	Maryland		North America	USA	Maryland	genome	29903	Human	55	Female	B.1	GH	Johns Hopkins Hospital Department of Pathology	Johns Hopkins Hospital Department of Pathology	Peter M. Thielen et al	https://www.gisaid.org	?	?	5/1/2020
USA/MD-HP00015/2020	ncov	EPI_ISL_434690	?	3/17/2020	North America	USA	Maryland		North America	USA	Maryland	genome	29903	Human	69	Male	B.1	GH	Johns Hopkins Hospital Department of Pathology	Johns Hopkins Hospital Department of Pathology	Peter M. Thielen et al	https://www.gisaid.org	?	?	5/1/2020
USA/MD-HP00016/2020	ncov	EPI_ISL_434682	?	3/21/2020	North America	USA	Maryland		North America	USA	Maryland	genome	29903	Human	70	Female	B.1	GH	Johns Hopkins Hospital Department of Pathology	Johns Hopkins Hospital Department of Pathology	Peter M. Thielen et al	https://www.gisaid.org	?	?	5/1/2020
USA/MD-HP00017/2020	ncov	EPI_ISL_457790	?	3/20/2020	North America	USA	Maryland		North America	USA	Maryland	genome	29903	Human	84	Male	B.1	GH	Johns Hopkins Hospital Department of Pathology	Johns Hopkins Hospital Department of Pathology	Peter M. Thielen et al	https://www.gisaid.org	?	?	6/2/2020
USA/MD-HP00018/2020	ncov	EPI_ISL_457751	?	3/19/2020	North America	USA	Maryland		North America	USA	Maryland	genome	29903	Human	56	Male	B.1	GH	Johns Hopkins Hospital Department of Pathology	Johns Hopkins Hospital Department of Pathology	Peter M. Thielen et al	https://www.gisaid.org	?	?	6/2/2020
USA/MD-HP00020/2020	ncov	EPI_ISL_434683	?	3/14/2020	North America	USA	Maryland		North America	USA	Maryland	genome	29903	Human	63	Male	B.1.1.9	GR	Johns Hopkins Hospital Department of Pathology	Johns Hopkins Hospital Department of Pathology	Peter M. Thielen et al	https://www.gisaid.org	?	?	5/1/2020
USA/MD-HP00023/2020	ncov	EPI_ISL_434684	?	3/13/2020	North America	USA	Maryland		North America	USA	Maryland	genome	29903	Human	56	Male	B.1	GH	Johns Hopkins Hospital Department of Pathology	Johns Hopkins Hospital Department of Pathology	Peter M. Thielen et al	https://www.gisaid.org	?	?	5/1/2020
USA/MD-HP00024/2020	ncov	EPI_ISL_434685	?	3/20/2020	North America	USA	Maryland		North America	USA	Maryland	genome	29903	Human	69	Male	B.1	GH	Johns Hopkins Hospital Department of Pathology	Johns Hopkins Hospital Department of Pathology	Peter M. Thielen et al	https://www.gisaid.org	?	?	5/1/2020
USA/MD-HP00025/2020	ncov	EPI_ISL_438222	?	3/17/2020	North America	USA	Maryland		North America	USA	Maryland	genome	29903	Human	36	Male	B.1	GH	Johns Hopkins Hospital Department of Pathology	Johns Hopkins Hospital Department of Pathology	Peter M. Thielen et al	https://www.gisaid.org	?	?	5/12/2020
USA/MD-HP00028/2020	ncov	EPI_ISL_438224	?	3/26/2020	North America	USA	Maryland		North America	USA	Maryland	genome	29903	Human	?	Male	B.1	GH	Johns Hopkins Hospital Department of Pathology	Johns Hopkins Hospital Department of Pathology	Peter M. Thielen et al	https://www.gisaid.org	?	?	5/12/2020
USA/MD-HP00029/2020	ncov	EPI_ISL_457752	?	3/17/2020	North America	USA	Maryland		North America	USA	Maryland	genome	29903	Human	41	Female	B.1	GH	Johns Hopkins Hospital Department of Pathology	Johns Hopkins Hospital Department of Pathology	Peter M. Thielen et al	https://www.gisaid.org	?	?	6/2/2020
USA/MD-HP00030/2020	ncov	EPI_ISL_434686	?	3/20/2020	North America	USA	Maryland		North America	USA	Maryland	genome	29903	Human	73	Male	A.3	S	Johns Hopkins Hospital Department of Pathology	Johns Hopkins Hospital Department of Pathology	Peter M. Thielen et al	https://www.gisaid.org	?	?	5/1/2020
USA/MD-HP00031/2020	ncov	EPI_ISL_457789	?	3/16/2020	North America	USA	Maryland		North America	USA	Maryland	genome	29903	Human	63	Male	A.3	S	Johns Hopkins Hospital Department of Pathology	Johns Hopkins Hospital Department of Pathology	Peter M. Thielen et al	https://www.gisaid.org	?	?	6/2/2020
USA/MD-HP00032/2020	ncov	EPI_ISL_438225	?	3/21/2020	North America	USA	Maryland		North America	USA	Maryland	genome	29903	Human	49	Male	B.2.1	V	Johns Hopkins Hospital Department of Pathology	Johns Hopkins Hospital Department of Pathology	Peter M. Thielen et al	https://www.gisaid.org	?	?	5/12/2020
USA/MD-HP00033/2020	ncov	EPI_ISL_438226	?	3/16/2020	North America	USA	Maryland		North America	USA	Maryland	genome	29903	Human	42	Male	B.1	GH	Johns Hopkins Hospital Department of Pathology	Johns Hopkins Hospital Department of Pathology	Peter M. Thielen et al	https://www.gisaid.org	?	?	5/12/2020
USA/MD-HP00036/2020	ncov	EPI_ISL_434586	?	3/19/2020	North America	USA	Maryland		North America	USA	Maryland	genome	29903	Human	38	Male	B.1	GH	Johns Hopkins Hospital Department of Pathology	Johns Hopkins Hospital Department of Pathology	Peter M. Thielen et al	https://www.gisaid.org	?	?	4/30/2020
USA/MD-HP00037/2020	ncov	EPI_ISL_434587	?	3/24/2020	North America	USA	Maryland		North America	USA	Maryland	genome	29903	Human	59	Female	B.1	GH	Johns Hopkins Hospital Department of Pathology	Johns Hopkins Hospital Department of Pathology	Peter M. Thielen et al	https://www.gisaid.org	?	?	4/30/2020
USA/MD-HP00039/2020	ncov	EPI_ISL_457754	?	3/16/2020	North America	USA	Maryland		North America	USA	Maryland	genome	29903	Human	51	Male	B.1.37	GH	Johns Hopkins Hospital Department of Pathology	Johns Hopkins Hospital Department of Pathology	Peter M. Thielen et al	https://www.gisaid.org	?	?	6/2/2020
USA/MD-HP00041/2020	ncov	EPI_ISL_434638	?	3/19/2020	North America	USA	Maryland		North America	USA	Maryland	genome	29903	Human	27	Male	B.1	GH	Johns Hopkins Hospital Department of Pathology	Johns Hopkins Hospital Department of Pathology	Peter M. Thielen et al	https://www.gisaid.org	?	?	4/30/2020
USA/MD-HP00044/2020	ncov	EPI_ISL_434640	?	3/24/2020	North America	USA	Maryland		North America	USA	Maryland	genome	29903	Human	63	Male	B.1.1.9	GR	Johns Hopkins Hospital Department of Pathology	Johns Hopkins Hospital Department of Pathology	Peter M. Thielen et al	https://www.gisaid.org	?	?	4/30/2020
USA/MD-HP00045/2020	ncov	EPI_ISL_457791	?	3/17/2020	North America	USA	Maryland		North America	USA	Maryland	genome	29903	Human	70	Male	B.1	GH	Johns Hopkins Hospital Department of Pathology	Johns Hopkins Hospital Department of Pathology	Peter M. Thielen et al	https://www.gisaid.org	?	?	6/2/2020
USA/MD-HP00048/2020	ncov	EPI_ISL_457792	?	3/15/2020	North America	USA	Maryland		North America	USA	Maryland	genome	29903	Human	54	Male	B.1.1	GR	Johns Hopkins Hospital Department of Pathology	Johns Hopkins Hospital Department of Pathology	Peter M. Thielen et al	https://www.gisaid.org	?	?	6/2/2020
USA/MD-HP00050/2020	ncov	EPI_ISL_457794	?	3/19/2020	North America	USA	Maryland		North America	USA	Maryland	genome	29903	Human	47	Female	B.1	GH	Johns Hopkins Hospital Department of Pathology	Johns Hopkins Hospital Department of Pathology	Peter M. Thielen et al	https://www.gisaid.org	?	?	6/2/2020
USA/MD-HP00051/2020	ncov	EPI_ISL_457795	?	3/19/2020	North America	USA	Maryland		North America	USA	Maryland	genome	29903	Human	61	Female	B.1	GH	Johns Hopkins Hospital Department of Pathology	Johns Hopkins Hospital Department of Pathology	Peter M. Thielen et al	https://www.gisaid.org	?	?	6/2/2020
USA/MD-HP00055/2020	ncov	EPI_ISL_457798	?	3/20/2020	North America	USA	Maryland		North America	USA	Maryland	genome	29903	Human	52	Male	B.2.1	V	Johns Hopkins Hospital Department of Pathology	Johns Hopkins Hospital Department of Pathology	Peter M. Thielen et al	https://www.gisaid.org	?	?	6/2/2020
USA/MD-HP00057/2020	ncov	EPI_ISL_457799	?	3/11/2020	North America	USA	Maryland		North America	USA	Maryland	genome	29903	Human	37	Male	B.1	GH	Johns Hopkins Hospital Department of Pathology	Johns Hopkins Hospital Department of Pathology	Peter M. Thielen et al	https://www.gisaid.org	?	?	6/2/2020
USA/MD-HP00058/2020	ncov	EPI_ISL_457800	?	3/19/2020	North America	USA	Maryland		North America	USA	Maryland	genome	29903	Human	62	Female	A.1	S	Johns Hopkins Hospital Department of Pathology	Johns Hopkins Hospital Department of Pathology	Peter M. Thielen et al	https://www.gisaid.org	?	?	6/2/2020
USA/MD-HP00060/2020	ncov	EPI_ISL_457802	?	3/10/2020	North America	USA	Maryland		North America	USA	Maryland	genome	29903	Human	48	Male	B.1	GH	Johns Hopkins Hospital Department of Pathology	Johns Hopkins Hospital Department of Pathology	Peter M. Thielen et al	https://www.gisaid.org	?	?	6/2/2020
USA/MD-HP00061/2020	ncov	EPI_ISL_457803	?	3/16/2020	North America	USA	Maryland		North America	USA	Maryland	genome	29903	Human	43	Female	B.1.1	GR	Johns Hopkins Hospital Department of Pathology	Johns Hopkins Hospital Department of Pathology	Peter M. Thielen et al	https://www.gisaid.org	?	?	6/2/2020
USA/MD-HP00062/2020	ncov	EPI_ISL_457804	?	3/13/2020	North America	USA	Maryland		North America	USA	Maryland	genome	29903	Human	29	Male	B.1.1	GR	Johns Hopkins Hospital Department of Pathology	Johns Hopkins Hospital Department of Pathology	Peter M. Thielen et al	https://www.gisaid.org	?	?	6/2/2020
USA/MD-HP00064/2020	ncov	EPI_ISL_457806	?	3/16/2020	North America	USA	Maryland		North America	USA	Maryland	genome	29903	Human	41	Female	B.1	GH	Johns Hopkins Hospital Department of Pathology	Johns Hopkins Hospital Department of Pathology	Peter M. Thielen et al	https://www.gisaid.org	?	?	6/2/2020
USA/MD-HP00065/2020	ncov	EPI_ISL_457807	?	3/15/2020	North America	USA	Maryland		North America	USA	Maryland	genome	29903	Human	61	Female	A.3	S	Johns Hopkins Hospital Department of Pathology	Johns Hopkins Hospital Department of Pathology	Peter M. Thielen et al	https://www.gisaid.org	?	?	6/2/2020
USA/MD-HP00067/2020	ncov	EPI_ISL_457808	?	3/11/2020	North America	USA	Maryland		North America	USA	Maryland	genome	29903	Human	49	Male	B.1	GH	Johns Hopkins Hospital Department of Pathology	Johns Hopkins Hospital Department of Pathology	Peter M. Thielen et al	https://www.gisaid.org	?	?	6/2/2020
USA/MD-HP00068/2020	ncov	EPI_ISL_438227	?	3/14/2020	North America	USA	Maryland		North America	USA	Maryland	genome	29903	Human	78	Male	B.1	GH	Johns Hopkins Hospital Department of Pathology	Johns Hopkins Hospital Department of Pathology	Peter M. Thielen et al	https://www.gisaid.org	?	?	5/12/2020
USA/MD-HP00069/2020	ncov	EPI_ISL_438228	?	3/21/2020	North America	USA	Maryland		North America	USA	Maryland	genome	29903	Human	53	Female	B.1	GH	Johns Hopkins Hospital Department of Pathology	Johns Hopkins Hospital Department of Pathology	Peter M. Thielen et al	https://www.gisaid.org	?	?	5/12/2020
USA/MD-HP00075/2020	ncov	EPI_ISL_438233	?	3/8/2020	North America	USA	Maryland		North America	USA	Maryland	genome	29903	Human	73	Female	B.1	GH	Johns Hopkins Hospital Department of Pathology	Johns Hopkins Hospital Department of Pathology	Peter M. Thielen et al	https://www.gisaid.org	?	?	5/12/2020
USA/MD-HP00076/2020	ncov	EPI_ISL_438234	?	3/11/2020	North America	USA	Maryland		North America	USA	Maryland	genome	29903	Human	30	Male	A.3	S	Johns Hopkins Hospital Department of Pathology	Johns Hopkins Hospital Department of Pathology	Peter M. Thielen et al	https://www.gisaid.org	?	?	5/12/2020
USA/MD-HP00077/2020	ncov	EPI_ISL_457755	?	3/17/2020	North America	USA	Maryland		North America	USA	Maryland	genome	29903	Human	28	Male	B.1	GH	Johns Hopkins Hospital Department of Pathology	Johns Hopkins Hospital Department of Pathology	Peter M. Thielen et al	https://www.gisaid.org	?	?	6/2/2020
USA/MD-HP00078/2020	ncov	EPI_ISL_438235	?	3/23/2020	North America	USA	Maryland		North America	USA	Maryland	genome	29903	Human	59	Male	B.1	GH	Johns Hopkins Hospital Department of Pathology	Johns Hopkins Hospital Department of Pathology	Peter M. Thielen et al	https://www.gisaid.org	?	?	5/12/2020
USA/MD-HP00079/2020	ncov	EPI_ISL_438236	?	3/17/2020	North America	USA	Maryland		North America	USA	Maryland	genome	29903	Human	42	Female	B.1.1	GR	Johns Hopkins Hospital Department of Pathology	Johns Hopkins Hospital Department of Pathology	Peter M. Thielen et al	https://www.gisaid.org	?	?	5/12/2020
USA/MD-HP00082/2020	ncov	EPI_ISL_438238	?	3/8/2020	North America	USA	Maryland		North America	USA	Maryland	genome	29903	Human	60	Male	B.1	GH	Johns Hopkins Hospital Department of Pathology	Johns Hopkins Hospital Department of Pathology	Peter M. Thielen et al	https://www.gisaid.org	?	?	5/12/2020
USA/MD-HP00083/2020	ncov	EPI_ISL_438239	?	3/24/2020	North America	USA	Maryland		North America	USA	Maryland	genome	29903	Human	56	Male	B.1	GH	Johns Hopkins Hospital Department of Pathology	Johns Hopkins Hospital Department of Pathology	Peter M. Thielen et al	https://www.gisaid.org	?	?	5/12/2020
USA/MD-HP00085/2020	ncov	EPI_ISL_438240	?	3/26/2020	North America	USA	Maryland		North America	USA	Maryland	genome	29903	Human	37	Male	B.1.1	GR	Johns Hopkins Hospital Department of Pathology	Johns Hopkins Hospital Department of Pathology	Peter M. Thielen et al	https://www.gisaid.org	?	?	5/12/2020
USA/MD-HP00086/2020	ncov	EPI_ISL_457756	?	3/20/2020	North America	USA	Maryland		North America	USA	Maryland	genome	29903	Human	71	Male	A.3	S	Johns Hopkins Hospital Department of Pathology	Johns Hopkins Hospital Department of Pathology	Peter M. Thielen et al	https://www.gisaid.org	?	?	6/2/2020
USA/MD-HP00087/2020	ncov	EPI_ISL_438241	?	3/30/2020	North America	USA	Maryland		North America	USA	Maryland	genome	29903	Human	51	Male	A.3	S	Johns Hopkins Hospital Department of Pathology	Johns Hopkins Hospital Department of Pathology	Peter M. Thielen et al	https://www.gisaid.org	?	?	5/12/2020
USA/MD-HP00093/2020	ncov	EPI_ISL_457758	?	3/31/2020	North America	USA	Maryland		North America	USA	Maryland	genome	29903	Human	52	Female	B.1.1	GR	Johns Hopkins Hospital Department of Pathology	Johns Hopkins Hospital Department of Pathology	Peter M. Thielen et al	https://www.gisaid.org	?	?	6/2/2020
USA/MD-HP00094/2020	ncov	EPI_ISL_457759	?	4/1/2020	North America	USA	Maryland		North America	USA	Maryland	genome	29903	Human	46	Male	B.1	GH	Johns Hopkins Hospital Department of Pathology	Johns Hopkins Hospital Department of Pathology	Peter M. Thielen et al	https://www.gisaid.org	?	?	6/2/2020
USA/MD-HP00097/2020	ncov	EPI_ISL_457761	?	3/24/2020	North America	USA	Maryland		North America	USA	Maryland	genome	29903	Human	58	Male	B.1.3	GH	Johns Hopkins Hospital Department of Pathology	Johns Hopkins Hospital Department of Pathology	Peter M. Thielen et al	https://www.gisaid.org	?	?	6/2/2020
USA/MD-HP00098/2020	ncov	EPI_ISL_457762	?	3/26/2020	North America	USA	Maryland		North America	USA	Maryland	genome	29903	Human	53	Female	A.3	S	Johns Hopkins Hospital Department of Pathology	Johns Hopkins Hospital Department of Pathology	Peter M. Thielen et al	https://www.gisaid.org	?	?	6/2/2020
USA/MD-HP00101/2020	ncov	EPI_ISL_457763	?	3/18/2020	North America	USA	Maryland		North America	USA	Maryland	genome	29903	Human	33	Male	B.1.1	GR	Johns Hopkins Hospital Department of Pathology	Johns Hopkins Hospital Department of Pathology	Peter M. Thielen et al	https://www.gisaid.org	?	?	6/2/2020
USA/MD-HP00104/2020	ncov	EPI_ISL_438246	?	3/18/2020	North America	USA	Maryland		North America	USA	Maryland	genome	29903	Human	67	Male	A.3	S	Johns Hopkins Hospital Department of Pathology	Johns Hopkins Hospital Department of Pathology	Peter M. Thielen et al	https://www.gisaid.org	?	?	5/12/2020
USA/MD-HP00105/2020	ncov	EPI_ISL_438247	?	3/17/2020	North America	USA	Maryland		North America	USA	Maryland	genome	29903	Human	57	Male	B.1.1.9	GR	Johns Hopkins Hospital Department of Pathology	Johns Hopkins Hospital Department of Pathology	Peter M. Thielen et al	https://www.gisaid.org	?	?	5/12/2020
USA/MD-HP00106/2020	ncov	EPI_ISL_457764	?	3/27/2020	North America	USA	Maryland		North America	USA	Maryland	genome	29903	Human	28	Male	B.1	GH	Johns Hopkins Hospital Department of Pathology	Johns Hopkins Hospital Department of Pathology	Peter M. Thielen et al	https://www.gisaid.org	?	?	6/2/2020
USA/MD-HP00107/2020	ncov	EPI_ISL_457765	?	3/21/2020	North America	USA	Maryland		North America	USA	Maryland	genome	29903	Human	34	Male	B.1	GH	Johns Hopkins Hospital Department of Pathology	Johns Hopkins Hospital Department of Pathology	Peter M. Thielen et al	https://www.gisaid.org	?	?	6/2/2020
USA/MD-HP00110/2020	ncov	EPI_ISL_457766	?	3/25/2020	North America	USA	Maryland		North America	USA	Maryland	genome	29903	Human	69	Female	B.1.1	GR	Johns Hopkins Hospital Department of Pathology	Johns Hopkins Hospital Department of Pathology	Peter M. Thielen et al	https://www.gisaid.org	?	?	6/2/2020
USA/MD-HP00112/2020	ncov	EPI_ISL_457767	?	3/29/2020	North America	USA	Maryland		North America	USA	Maryland	genome	29903	Human	39	Male	A.3	S	Johns Hopkins Hospital Department of Pathology	Johns Hopkins Hospital Department of Pathology	Peter M. Thielen et al	https://www.gisaid.org	?	?	6/2/2020
USA/MD-HP00113/2020	ncov	EPI_ISL_457768	?	3/14/2020	North America	USA	Maryland		North America	USA	Maryland	genome	29903	Human	62	Male	A.3	S	Johns Hopkins Hospital Department of Pathology	Johns Hopkins Hospital Department of Pathology	Peter M. Thielen et al	https://www.gisaid.org	?	?	6/2/2020
USA/MD-HP00114/2020	ncov	EPI_ISL_457769	?	3/24/2020	North America	USA	Maryland		North America	USA	Maryland	genome	29903	Human	46	Female	B.1	G	Johns Hopkins Hospital Department of Pathology	Johns Hopkins Hospital Department of Pathology	Peter M. Thielen et al	https://www.gisaid.org	?	?	6/2/2020
USA/MD-HP00118/2020	ncov	EPI_ISL_457811	?	3/29/2020	North America	USA	Maryland		North America	USA	Maryland	genome	29903	Human	34	Female	B.1	GH	Johns Hopkins Hospital Department of Pathology	Johns Hopkins Hospital Department of Pathology	Peter M. Thielen et al	https://www.gisaid.org	?	?	6/2/2020
USA/MD-HP00119/2020	ncov	EPI_ISL_457812	?	3/18/2020	North America	USA	Maryland		North America	USA	Maryland	genome	29903	Human	35	Male	B.1.37	GH	Johns Hopkins Hospital Department of Pathology	Johns Hopkins Hospital Department of Pathology	Peter M. Thielen et al	https://www.gisaid.org	?	?	6/2/2020
USA/MD-HP00120/2020	ncov	EPI_ISL_457813	?	3/19/2020	North America	USA	Maryland		North America	USA	Maryland	genome	29903	Human	50	Female	A.3	S	Johns Hopkins Hospital Department of Pathology	Johns Hopkins Hospital Department of Pathology	Peter M. Thielen et al	https://www.gisaid.org	?	?	6/2/2020
USA/MD-HP00123/2020	ncov	EPI_ISL_457815	?	3/19/2020	North America	USA	Maryland		North America	USA	Maryland	genome	29903	Human	35	Male	B.6	O	Johns Hopkins Hospital Department of Pathology	Johns Hopkins Hospital Department of Pathology	Peter M. Thielen et al	https://www.gisaid.org	?	?	6/2/2020
USA/MD-HP00127/2020	ncov	EPI_ISL_457816	?	3/24/2020	North America	USA	Maryland		North America	USA	Maryland	genome	29903	Human	77	Female	B.1.26	GH	Johns Hopkins Hospital Department of Pathology	Johns Hopkins Hospital Department of Pathology	Peter M. Thielen et al	https://www.gisaid.org	?	?	6/2/2020
USA/MD-HP00128/2020	ncov	EPI_ISL_457817	?	3/24/2020	North America	USA	Maryland		North America	USA	Maryland	genome	29903	Human	42	Male	B.1	GH	Johns Hopkins Hospital Department of Pathology	Johns Hopkins Hospital Department of Pathology	Peter M. Thielen et al	https://www.gisaid.org	?	?	6/2/2020
USA/MD-HP00129/2020	ncov	EPI_ISL_457818	?	3/30/2020	North America	USA	Maryland		North America	USA	Maryland	genome	29903	Human	39	Female	B.1	GH	Johns Hopkins Hospital Department of Pathology	Johns Hopkins Hospital Department of Pathology	Peter M. Thielen et al	https://www.gisaid.org	?	?	6/2/2020
USA/MD-HP00131/2020	ncov	EPI_ISL_457819	?	3/18/2020	North America	USA	Maryland		North America	USA	Maryland	genome	29903	Human	45	Female	B.1	GH	Johns Hopkins Hospital Department of Pathology	Johns Hopkins Hospital Department of Pathology	Peter M. Thielen et al	https://www.gisaid.org	?	?	6/2/2020
USA/MD-HP00132/2020	ncov	EPI_ISL_457820	?	3/16/2020	North America	USA	Maryland		North America	USA	Maryland	genome	29903	Human	61	Male	B.1	GH	Johns Hopkins Hospital Department of Pathology	Johns Hopkins Hospital Department of Pathology	Peter M. Thielen et al	https://www.gisaid.org	?	?	6/2/2020
USA/MD-HP00133/2020	ncov	EPI_ISL_457821	?	3/30/2020	North America	USA	Maryland		North America	USA	Maryland	genome	29903	Human	38	Male	B.1	GH	Johns Hopkins Hospital Department of Pathology	Johns Hopkins Hospital Department of Pathology	Peter M. Thielen et al	https://www.gisaid.org	?	?	6/2/2020
USA/MD-HP00140/2020	ncov	EPI_ISL_457772	?	3/22/2020	North America	USA	Maryland		North America	USA	Maryland	genome	29903	Human	64	Female	B.1.3	GH	Johns Hopkins Hospital Department of Pathology	Johns Hopkins Hospital Department of Pathology	Peter M. Thielen et al	https://www.gisaid.org	?	?	6/2/2020
USA/MD-HP00141/2020	ncov	EPI_ISL_457773	?	3/29/2020	North America	USA	Maryland		North America	USA	Maryland	genome	29903	Human	29	Female	A.3	S	Johns Hopkins Hospital Department of Pathology	Johns Hopkins Hospital Department of Pathology	Peter M. Thielen et al	https://www.gisaid.org	?	?	6/2/2020
USA/MD-HP00143/2020	ncov	EPI_ISL_457774	?	3/17/2020	North America	USA	Maryland		North America	USA	Maryland	genome	29903	Human	33	Female	B.1.1	GR	Johns Hopkins Hospital Department of Pathology	Johns Hopkins Hospital Department of Pathology	Peter M. Thielen et al	https://www.gisaid.org	?	?	6/2/2020
USA/MD-HP00147/2020	ncov	EPI_ISL_457777	?	3/30/2020	North America	USA	Maryland		North America	USA	Maryland	genome	29903	Human	71	Female	B.1.1.9	GR	Johns Hopkins Hospital Department of Pathology	Johns Hopkins Hospital Department of Pathology	Peter M. Thielen et al	https://www.gisaid.org	?	?	6/2/2020
USA/MD-HP00148/2020	ncov	EPI_ISL_457778	?	3/24/2020	North America	USA	Maryland		North America	USA	Maryland	genome	29903	Human	70	Female	B.1	GH	Johns Hopkins Hospital Department of Pathology	Johns Hopkins Hospital Department of Pathology	Peter M. Thielen et al	https://www.gisaid.org	?	?	6/2/2020
USA/MD-HP00149/2020	ncov	EPI_ISL_457779	?	3/23/2020	North America	USA	Maryland		North America	USA	Maryland	genome	29903	Human	55	Female	A.1.3	S	Johns Hopkins Hospital Department of Pathology	Johns Hopkins Hospital Department of Pathology	Peter M. Thielen et al	https://www.gisaid.org	?	?	6/2/2020
USA/MD-HP00150/2020	ncov	EPI_ISL_457780	?	3/30/2020	North America	USA	Maryland		North America	USA	Maryland	genome	29903	Human	23	Male	B.1	GH	Johns Hopkins Hospital Department of Pathology	Johns Hopkins Hospital Department of Pathology	Peter M. Thielen et al	https://www.gisaid.org	?	?	6/2/2020
USA/MD-HP00153/2020	ncov	EPI_ISL_457782	?	3/24/2020	North America	USA	Maryland		North America	USA	Maryland	genome	29903	Human	59	Male	A.3	S	Johns Hopkins Hospital Department of Pathology	Johns Hopkins Hospital Department of Pathology	Peter M. Thielen et al	https://www.gisaid.org	?	?	6/2/2020
USA/MD-HP00154/2020	ncov	EPI_ISL_457783	?	3/29/2020	North America	USA	Maryland		North America	USA	Maryland	genome	29903	Human	31	Female	A.3	S	Johns Hopkins Hospital Department of Pathology	Johns Hopkins Hospital Department of Pathology	Peter M. Thielen et al	https://www.gisaid.org	?	?	6/2/2020
USA/MD-HP00155/2020	ncov	EPI_ISL_457784	?	3/22/2020	North America	USA	Maryland		North America	USA	Maryland	genome	29903	Human	53	Male	B.1	GH	Johns Hopkins Hospital Department of Pathology	Johns Hopkins Hospital Department of Pathology	Peter M. Thielen et al	https://www.gisaid.org	?	?	6/2/2020
USA/MD-HP00156/2020	ncov	EPI_ISL_457785	?	3/18/2020	North America	USA	Maryland		North America	USA	Maryland	genome	29903	Human	67	Male	B.1	GH	Johns Hopkins Hospital Department of Pathology	Johns Hopkins Hospital Department of Pathology	Peter M. Thielen et al	https://www.gisaid.org	?	?	6/2/2020
USA/MD-HP00157/2020	ncov	EPI_ISL_457786	?	3/17/2020	North America	USA	Maryland		North America	USA	Maryland	genome	29903	Human	20	Female	B.1.1	GR	Johns Hopkins Hospital Department of Pathology	Johns Hopkins Hospital Department of Pathology	Peter M. Thielen et al	https://www.gisaid.org	?	?	6/2/2020
USA/MD-HP00158/2020	ncov	EPI_ISL_457787	?	3/30/2020	North America	USA	Maryland		North America	USA	Maryland	genome	29903	Human	79	Male	B.1	GH	Johns Hopkins Hospital Department of Pathology	Johns Hopkins Hospital Department of Pathology	Peter M. Thielen et al	https://www.gisaid.org	?	?	6/2/2020
USA/MD-HP00159/2020	ncov	EPI_ISL_457788	?	3/23/2020	North America	USA	Maryland		North America	USA	Maryland	genome	29903	Human	41	Male	B.1	GH	Johns Hopkins Hospital Department of Pathology	Johns Hopkins Hospital Department of Pathology	Peter M. Thielen et al	https://www.gisaid.org	?	?	6/2/2020
USA/MD-MDH-0016/2020	ncov	EPI_ISL_481265	?	3/31/2020	North America	USA	Maryland		North America	USA	Maryland	genome	29900	Human	?	?	B.1	GH	unknown	Core Sequencing, Maryland Department of Health	Keller et al	https://www.gisaid.org	?	?	7/2/2020
USA/MD-MDH-0017/2020	ncov	EPI_ISL_481266	?	4/1/2020	North America	USA	Maryland		North America	USA	Maryland	genome	29878	Human	?	?	B.1	GH	unknown	Core Sequencing, Maryland Department of Health	Keller et al	https://www.gisaid.org	?	?	7/2/2020
USA/MD-MDH-0019/2020	ncov	EPI_ISL_481267	?	4/1/2020	North America	USA	Maryland		North America	USA	Maryland	genome	29893	Human	?	?	B.2.1	V	unknown	Core Sequencing, Maryland Department of Health	Keller et al	https://www.gisaid.org	?	?	7/2/2020
USA/MD-MDH-0020/2020	ncov	EPI_ISL_481268	?	4/1/2020	North America	USA	Maryland		North America	USA	Maryland	genome	29879	Human	?	?	B.1	GH	unknown	Core Sequencing, Maryland Department of Health	Keller et al	https://www.gisaid.org	?	?	7/2/2020
USA/MD-MDH-0021/2020	ncov	EPI_ISL_481269	?	4/1/2020	North America	USA	Maryland		North America	USA	Maryland	genome	29903	Human	?	?	B.1	GH	unknown	Core Sequencing, Maryland Department of Health	Keller et al	https://www.gisaid.org	?	?	7/2/2020
USA/MD-MDH-0023/2020	ncov	EPI_ISL_481270	?	4/1/2020	North America	USA	Maryland		North America	USA	Maryland	genome	29899	Human	?	?	B.1	GH	unknown	Core Sequencing, Maryland Department of Health	Keller et al	https://www.gisaid.org	?	?	7/2/2020
USA/MD-MDH-0025/2020	ncov	EPI_ISL_481271	?	4/2/2020	North America	USA	Maryland		North America	USA	Maryland	genome	29878	Human	?	?	B.1	GH	unknown	Core Sequencing, Maryland Department of Health	Keller et al	https://www.gisaid.org	?	?	7/2/2020
USA/MD-MDH-0026/2020	ncov	EPI_ISL_481272	?	4/3/2020	North America	USA	Maryland		North America	USA	Maryland	genome	29874	Human	?	?	A.3	S	unknown	Core Sequencing, Maryland Department of Health	Keller et al	https://www.gisaid.org	?	?	7/2/2020
USA/MD-MDH-0027/2020	ncov	EPI_ISL_481273	?	4/4/2020	North America	USA	Maryland		North America	USA	Maryland	genome	29901	Human	?	?	B.2.1	V	unknown	Core Sequencing, Maryland Department of Health	Keller et al	https://www.gisaid.org	?	?	7/2/2020
USA/MD-MDH-0028/2020	ncov	EPI_ISL_481274	?	4/4/2020	North America	USA	Maryland		North America	USA	Maryland	genome	29880	Human	?	?	B.2.1	V	unknown	Core Sequencing, Maryland Department of Health	Keller et al	https://www.gisaid.org	?	?	7/2/2020
USA/MD-MDH-0030/2020	ncov	EPI_ISL_481275	?	4/6/2020	North America	USA	Maryland		North America	USA	Maryland	genome	29887	Human	?	?	B.1	GH	unknown	Core Sequencing, Maryland Department of Health	Keller et al	https://www.gisaid.org	?	?	7/2/2020
USA/MD-MDH-0031/2020	ncov	EPI_ISL_481276	?	4/7/2020	North America	USA	Maryland		North America	USA	Maryland	genome	29873	Human	?	?	A.3	S	unknown	Core Sequencing, Maryland Department of Health	Keller et al	https://www.gisaid.org	?	?	7/2/2020
USA/MD-MDH-0032/2020	ncov	EPI_ISL_481277	?	4/7/2020	North America	USA	Maryland		North America	USA	Maryland	genome	29873	Human	?	?	B.1	GH	unknown	Core Sequencing, Maryland Department of Health	Keller et al	https://www.gisaid.org	?	?	7/2/2020
USA/MD-MDH-0033/2020	ncov	EPI_ISL_481278	?	4/7/2020	North America	USA	Maryland		North America	USA	Maryland	genome	29899	Human	?	?	B.1	GH	unknown	Core Sequencing, Maryland Department of Health	Keller et al	https://www.gisaid.org	?	?	7/2/2020
USA/MD-MDH-0034/2020	ncov	EPI_ISL_481279	?	4/7/2020	North America	USA	Maryland		North America	USA	Maryland	genome	29875	Human	?	?	B.1	GH	unknown	Core Sequencing, Maryland Department of Health	Keller et al	https://www.gisaid.org	?	?	7/2/2020
USA/MD-MDH-0035/2020	ncov	EPI_ISL_481280	?	4/7/2020	North America	USA	Maryland		North America	USA	Maryland	genome	29898	Human	?	?	B.1	GH	unknown	Core Sequencing, Maryland Department of Health	Keller et al	https://www.gisaid.org	?	?	7/2/2020
USA/MD-MDH-0036/2020	ncov	EPI_ISL_481281	?	4/7/2020	North America	USA	Maryland		North America	USA	Maryland	genome	29887	Human	?	?	B.1	GH	unknown	Core Sequencing, Maryland Department of Health	Keller et al	https://www.gisaid.org	?	?	7/2/2020
USA/MD-MDH-0039/2020	ncov	EPI_ISL_481282	?	4/8/2020	North America	USA	Maryland		North America	USA	Maryland	genome	29874	Human	?	?	B.1.26	GH	unknown	Core Sequencing, Maryland Department of Health	Keller et al	https://www.gisaid.org	?	?	7/2/2020
USA/MD-QDX-113/2020	ncov	EPI_ISL_467867	?	3/13/2020	North America	USA	Maryland		North America	USA	Maryland	genome	29782	Human	54	Male	B.1	GH	Quest Diagnostics	Quest Diagnostics	Anderson et al	https://www.gisaid.org	?	?	6/15/2020
USA/MDH-5622/2020	ncov	EPI_ISL_454421	?	3/8/2020	North America	USA	Maryland		North America	USA	Maryland	genome	29857	Human	?	?	B.1	GH	Maryland Department of Health Laboratories Administration	Maryland Department of Health Laboratories Administration	MDH Laboratories Administration et al	https://www.gisaid.org	?	?	5/28/2020
USA/MDH-5653/2020	ncov	EPI_ISL_454422	?	3/7/2020	North America	USA	Maryland		North America	USA	Maryland	genome	29790	Human	?	?	B.1	GH	Maryland Department of Health Laboratories Administration	Maryland Department of Health Laboratories Administration	MDH Laboratories Administration et al	https://www.gisaid.org	?	?	5/28/2020
USA/MDH-5875/2020	ncov	EPI_ISL_454423	?	3/8/2020	North America	USA	Maryland		North America	USA	Maryland	genome	29852	Human	?	?	B.1	GH	Maryland Department of Health Laboratories Administration	Maryland Department of Health Laboratories Administration	MDH Laboratories Administration et al	https://www.gisaid.org	?	?	5/28/2020
USA/MDH-6339/2020	ncov	EPI_ISL_454424	?	3/9/2020	North America	USA	Maryland		North America	USA	Maryland	genome	29888	Human	?	?	B.1	GH	Maryland Department of Health Laboratories Administration	Maryland Department of Health Laboratories Administration	MDH Laboratories Administration et al	https://www.gisaid.org	?	?	5/28/2020
USA/MDH-6572/2020	ncov	EPI_ISL_454425	?	3/8/2020	North America	USA	Maryland		North America	USA	Maryland	genome	29858	Human	?	?	B.1.5	G	Maryland Department of Health Laboratories Administration	Maryland Department of Health Laboratories Administration	MDH Laboratories Administration et al	https://www.gisaid.org	?	?	5/28/2020
USA/MDH-6612/2020	ncov	EPI_ISL_454426	?	3/9/2020	North America	USA	Maryland		North America	USA	Maryland	genome	29860	Human	?	?	B.1	GH	Maryland Department of Health Laboratories Administration	Maryland Department of Health Laboratories Administration	MDH Laboratories Administration et al	https://www.gisaid.org	?	?	5/28/2020
USA/MDH-7590/2020	ncov	EPI_ISL_454427	?	3/9/2020	North America	USA	Maryland		North America	USA	Maryland	genome	29736	Human	?	?	B.1	GH	Maryland Department of Health Laboratories Administration	Maryland Department of Health Laboratories Administration	MDH Laboratories Administration et al	https://www.gisaid.org	?	?	5/28/2020
USA/MDH-7760/2020	ncov	EPI_ISL_454428	?	3/12/2020	North America	USA	Maryland		North America	USA	Maryland	genome	29851	Human	?	?	B.1.5	G	Maryland Department of Health Laboratories Administration	Maryland Department of Health Laboratories Administration	MDH Laboratories Administration et al	https://www.gisaid.org	?	?	5/28/2020
USA/MDH-7761/2020	ncov	EPI_ISL_454429	?	3/12/2020	North America	USA	Maryland		North America	USA	Maryland	genome	29855	Human	?	?	A.3	S	Maryland Department of Health Laboratories Administration	Maryland Department of Health Laboratories Administration	MDH Laboratories Administration et al	https://www.gisaid.org	?	?	5/28/2020
USA/MDH-8137/2020	ncov	EPI_ISL_454430	?	3/13/2020	North America	USA	Maryland		North America	USA	Maryland	genome	29862	Human	?	?	A.3	S	Maryland Department of Health Laboratories Administration	Maryland Department of Health Laboratories Administration	MDH Laboratories Administration et al	https://www.gisaid.org	?	?	5/28/2020
USA/MDH-8144/2020	ncov	EPI_ISL_454431	?	3/13/2020	North America	USA	Maryland		North America	USA	Maryland	genome	29857	Human	?	?	A.3	S	Maryland Department of Health Laboratories Administration	Maryland Department of Health Laboratories Administration	MDH Laboratories Administration et al	https://www.gisaid.org	?	?	5/28/2020
USA/MDH-8367/2020	ncov	EPI_ISL_454432	?	3/13/2020	North America	USA	Maryland		North America	USA	Maryland	genome	29858	Human	?	?	B.1	GH	Maryland Department of Health Laboratories Administration	Maryland Department of Health Laboratories Administration	MDH Laboratories Administration et al	https://www.gisaid.org	?	?	5/28/2020
USA/MDH-8447/2020	ncov	EPI_ISL_454433	?	3/13/2020	North America	USA	Maryland		North America	USA	Maryland	genome	29903	Human	?	?	B.1	GH	Maryland Department of Health Laboratories Administration	Maryland Department of Health Laboratories Administration	MDH Laboratories Administration et al	https://www.gisaid.org	?	?	5/28/2020
USA/MDH-9092/2020	ncov	EPI_ISL_454434	?	3/15/2020	North America	USA	Maryland		North America	USA	Maryland	genome	29853	Human	?	?	B.1	GH	Maryland Department of Health Laboratories Administration	Maryland Department of Health Laboratories Administration	MDH Laboratories Administration et al	https://www.gisaid.org	?	?	5/28/2020
USA/MDH-9483/2020	ncov	EPI_ISL_454435	?	3/16/2020	North America	USA	Maryland		North America	USA	Maryland	genome	29849	Human	?	?	B.1	GH	Maryland Department of Health Laboratories Administration	Maryland Department of Health Laboratories Administration	MDH Laboratories Administration et al	https://www.gisaid.org	?	?	5/28/2020
USA/MD_0026/2020	ncov	EPI_ISL_424869	?	3/4/2020	North America	USA	Maryland		North America	USA	Maryland	genome	29882	Human	73	Female	B.1	GH	MD DOH Laboratories Administration	Pathogen Discovery, Respiratory Viruses Branch, Division of Viral Diseases, Centers for Disease Control and Prevention	Yan Li et al	https://www.gisaid.org	?	?	4/13/2020
USA/MD_0027/2020	ncov	EPI_ISL_426425	?	3/4/2020	North America	USA	Maryland		North America	USA	Maryland	genome	29882	Human	57	Female	B.1.36	GH	MD DOH Laboratories Administration	Pathogen Discovery, Respiratory Viruses Branch, Division of Viral Diseases, Centers for Disease Control and Prevention	Krista Queen et al	https://www.gisaid.org	?	?	4/16/2020
USA/MA1/2020	ncov	EPI_ISL_409067	MT039888	1/29/2020	North America	USA	Massachusetts	Boston	Asia	China	Hubei	genome	29882	Human	21	Male	B	L	Massachusetts Department of Public Health	Pathogen Discovery, Respiratory Viruses Branch, Division of Viral Diseases, Centers for Disease Control and Prevention	Clinton R. Paden et al	https://www.gisaid.org	First 12 patients with coronavirus disease 2019 (COVID-19) in the United States	https://dx.doi.org/10.1101/2020.03.09.20032896	2/11/2020
USA/MA-MGH-00003/2020	ncov	EPI_ISL_460311	?	3/9/2020	North America	USA	Massachusetts		North America	USA	Massachusetts	genome	29847	Human	?	?	B.1	GH	Massachusetts General Hospital	Infectious Disease Program, Broad Institute of Harvard and MIT	Lemieux et al	https://www.gisaid.org	Introduction and spread of SARS-CoV-2 in the greater Boston area	https://virological.org/t/introduction-and-spread-of-sars-cov-2-in-the-greater-boston-area/503	5/26/2020
USA/MA-MGH-00004/2020	ncov	EPI_ISL_460467	?	3/11/2020	North America	USA	Massachusetts		North America	USA	Massachusetts	genome	29877	Human	?	?	A.3	S	Massachusetts General Hospital	Infectious Disease Program, Broad Institute of Harvard and MIT	Lemieux et al	https://www.gisaid.org	Introduction and spread of SARS-CoV-2 in the greater Boston area	https://virological.org/t/introduction-and-spread-of-sars-cov-2-in-the-greater-boston-area/503	5/26/2020
USA/MA-MGH-00005/2020	ncov	EPI_ISL_460472	?	3/11/2020	North America	USA	Massachusetts		North America	USA	Massachusetts	genome	29862	Human	?	?	B.1	GH	Massachusetts General Hospital	Infectious Disease Program, Broad Institute of Harvard and MIT	Lemieux et al	https://www.gisaid.org	Introduction and spread of SARS-CoV-2 in the greater Boston area	https://virological.org/t/introduction-and-spread-of-sars-cov-2-in-the-greater-boston-area/503	5/26/2020
USA/MA-MGH-00006/2020	ncov	EPI_ISL_460440	?	3/11/2020	North America	USA	Massachusetts		North America	USA	Massachusetts	genome	29823	Human	?	?	B.1	GH	Massachusetts General Hospital	Infectious Disease Program, Broad Institute of Harvard and MIT	Lemieux et al	https://www.gisaid.org	Introduction and spread of SARS-CoV-2 in the greater Boston area	https://virological.org/t/introduction-and-spread-of-sars-cov-2-in-the-greater-boston-area/503	5/26/2020
USA/MA-MGH-00013/2020	ncov	EPI_ISL_460154	?	3/23/2020	North America	USA	Massachusetts		North America	USA	Massachusetts	genome	29832	Human	?	?	B.1	GH	Massachusetts General Hospital	Infectious Disease Program, Broad Institute of Harvard and MIT	Lemieux et al	https://www.gisaid.org	Introduction and spread of SARS-CoV-2 in the greater Boston area	https://virological.org/t/introduction-and-spread-of-sars-cov-2-in-the-greater-boston-area/503	5/26/2020
USA/MA-MGH-00014/2020	ncov	EPI_ISL_460271	?	3/23/2020	North America	USA	Massachusetts		North America	USA	Massachusetts	genome	29902	Human	?	?	B.1	GH	Massachusetts General Hospital	Infectious Disease Program, Broad Institute of Harvard and MIT	Lemieux et al	https://www.gisaid.org	Introduction and spread of SARS-CoV-2 in the greater Boston area	https://virological.org/t/introduction-and-spread-of-sars-cov-2-in-the-greater-boston-area/503	5/26/2020
USA/MA-MGH-00015/2020	ncov	EPI_ISL_460319	?	3/25/2020	North America	USA	Massachusetts		North America	USA	Massachusetts	genome	29861	Human	?	?	B.1	GH	Massachusetts General Hospital	Infectious Disease Program, Broad Institute of Harvard and MIT	Lemieux et al	https://www.gisaid.org	Introduction and spread of SARS-CoV-2 in the greater Boston area	https://virological.org/t/introduction-and-spread-of-sars-cov-2-in-the-greater-boston-area/503	5/26/2020
USA/MA-MGH-00016/2020	ncov	EPI_ISL_460101	?	3/25/2020	North America	USA	Massachusetts		North America	USA	Massachusetts	genome	29845	Human	?	?	B.1	GH	Massachusetts General Hospital	Infectious Disease Program, Broad Institute of Harvard and MIT	Lemieux et al	https://www.gisaid.org	Introduction and spread of SARS-CoV-2 in the greater Boston area	https://virological.org/t/introduction-and-spread-of-sars-cov-2-in-the-greater-boston-area/503	5/26/2020
USA/MA-MGH-00017/2020	ncov	EPI_ISL_460302	?	3/25/2020	North America	USA	Massachusetts		North America	USA	Massachusetts	genome	29830	Human	?	?	B.1	GH	Massachusetts General Hospital	Infectious Disease Program, Broad Institute of Harvard and MIT	Lemieux et al	https://www.gisaid.org	Introduction and spread of SARS-CoV-2 in the greater Boston area	https://virological.org/t/introduction-and-spread-of-sars-cov-2-in-the-greater-boston-area/503	5/26/2020
USA/MA-MGH-00018/2020	ncov	EPI_ISL_460102	?	3/25/2020	North America	USA	Massachusetts		North America	USA	Massachusetts	genome	29855	Human	?	?	A.1	S	Massachusetts General Hospital	Infectious Disease Program, Broad Institute of Harvard and MIT	Lemieux et al	https://www.gisaid.org	Introduction and spread of SARS-CoV-2 in the greater Boston area	https://virological.org/t/introduction-and-spread-of-sars-cov-2-in-the-greater-boston-area/503	5/26/2020
USA/MA-MGH-00019/2020	ncov	EPI_ISL_460320	?	3/25/2020	North America	USA	Massachusetts		North America	USA	Massachusetts	genome	29711	Human	?	?	A.1	S	Massachusetts General Hospital	Infectious Disease Program, Broad Institute of Harvard and MIT	Lemieux et al	https://www.gisaid.org	Introduction and spread of SARS-CoV-2 in the greater Boston area	https://virological.org/t/introduction-and-spread-of-sars-cov-2-in-the-greater-boston-area/503	5/26/2020
USA/MA-MGH-00021/2020	ncov	EPI_ISL_460150	?	3/26/2020	North America	USA	Massachusetts		North America	USA	Massachusetts	genome	29836	Human	?	?	B.1	GH	Massachusetts General Hospital	Infectious Disease Program, Broad Institute of Harvard and MIT	Lemieux et al	https://www.gisaid.org	Introduction and spread of SARS-CoV-2 in the greater Boston area	https://virological.org/t/introduction-and-spread-of-sars-cov-2-in-the-greater-boston-area/503	5/26/2020
USA/MA-MGH-00023/2020	ncov	EPI_ISL_460149	?	3/24/2020	North America	USA	Massachusetts		North America	USA	Massachusetts	genome	29864	Human	?	?	B.1	GH	Massachusetts General Hospital	Infectious Disease Program, Broad Institute of Harvard and MIT	Lemieux et al	https://www.gisaid.org	Introduction and spread of SARS-CoV-2 in the greater Boston area	https://virological.org/t/introduction-and-spread-of-sars-cov-2-in-the-greater-boston-area/503	5/26/2020
USA/MA-MGH-00024/2020	ncov	EPI_ISL_460324	?	3/23/2020	North America	USA	Massachusetts		North America	USA	Massachusetts	genome	29899	Human	?	?	B.1.1	GR	Massachusetts General Hospital	Infectious Disease Program, Broad Institute of Harvard and MIT	Lemieux et al	https://www.gisaid.org	Introduction and spread of SARS-CoV-2 in the greater Boston area	https://virological.org/t/introduction-and-spread-of-sars-cov-2-in-the-greater-boston-area/503	5/26/2020
USA/MA-MGH-00025/2020	ncov	EPI_ISL_460222	?	3/23/2020	North America	USA	Massachusetts		North America	USA	Massachusetts	genome	29688	Human	?	?	B.1	GH	Massachusetts General Hospital	Infectious Disease Program, Broad Institute of Harvard and MIT	Lemieux et al	https://www.gisaid.org	Introduction and spread of SARS-CoV-2 in the greater Boston area	https://virological.org/t/introduction-and-spread-of-sars-cov-2-in-the-greater-boston-area/503	5/26/2020
USA/MA-MGH-00028/2020	ncov	EPI_ISL_460469	?	3/25/2020	North America	USA	Massachusetts		North America	USA	Massachusetts	genome	29736	Human	?	?	B.1	GH	Massachusetts General Hospital	Infectious Disease Program, Broad Institute of Harvard and MIT	Lemieux et al	https://www.gisaid.org	Introduction and spread of SARS-CoV-2 in the greater Boston area	https://virological.org/t/introduction-and-spread-of-sars-cov-2-in-the-greater-boston-area/503	5/26/2020
USA/MA-MGH-00031/2020	ncov	EPI_ISL_460111	?	3/25/2020	North America	USA	Massachusetts		North America	USA	Massachusetts	genome	29830	Human	?	?	B.1	GH	Massachusetts General Hospital	Infectious Disease Program, Broad Institute of Harvard and MIT	Lemieux et al	https://www.gisaid.org	Introduction and spread of SARS-CoV-2 in the greater Boston area	https://virological.org/t/introduction-and-spread-of-sars-cov-2-in-the-greater-boston-area/503	5/26/2020
USA/MA-MGH-00032/2020	ncov	EPI_ISL_460206	?	3/25/2020	North America	USA	Massachusetts		North America	USA	Massachusetts	genome	29848	Human	?	?	B.1	GH	Massachusetts General Hospital	Infectious Disease Program, Broad Institute of Harvard and MIT	Lemieux et al	https://www.gisaid.org	Introduction and spread of SARS-CoV-2 in the greater Boston area	https://virological.org/t/introduction-and-spread-of-sars-cov-2-in-the-greater-boston-area/503	5/26/2020
USA/MA-MGH-00035/2020	ncov	EPI_ISL_460136	?	3/24/2020	North America	USA	Massachusetts		North America	USA	Massachusetts	genome	29667	Human	?	?	B.1	GH	Massachusetts General Hospital	Infectious Disease Program, Broad Institute of Harvard and MIT	Lemieux et al	https://www.gisaid.org	Introduction and spread of SARS-CoV-2 in the greater Boston area	https://virological.org/t/introduction-and-spread-of-sars-cov-2-in-the-greater-boston-area/503	5/26/2020
USA/MA-MGH-00036/2020	ncov	EPI_ISL_460421	?	3/25/2020	North America	USA	Massachusetts		North America	USA	Massachusetts	genome	29839	Human	?	?	B.1	GH	Massachusetts General Hospital	Infectious Disease Program, Broad Institute of Harvard and MIT	Lemieux et al	https://www.gisaid.org	Introduction and spread of SARS-CoV-2 in the greater Boston area	https://virological.org/t/introduction-and-spread-of-sars-cov-2-in-the-greater-boston-area/503	5/26/2020
USA/MA-MGH-00037/2020	ncov	EPI_ISL_460240	?	3/24/2020	North America	USA	Massachusetts		North America	USA	Massachusetts	genome	29901	Human	?	?	B.1	GH	Massachusetts General Hospital	Infectious Disease Program, Broad Institute of Harvard and MIT	Lemieux et al	https://www.gisaid.org	Introduction and spread of SARS-CoV-2 in the greater Boston area	https://virological.org/t/introduction-and-spread-of-sars-cov-2-in-the-greater-boston-area/503	5/26/2020
USA/MA-MGH-00038/2020	ncov	EPI_ISL_460251	?	3/24/2020	North America	USA	Massachusetts		North America	USA	Massachusetts	genome	29665	Human	?	?	B.1	GH	Massachusetts General Hospital	Infectious Disease Program, Broad Institute of Harvard and MIT	Lemieux et al	https://www.gisaid.org	Introduction and spread of SARS-CoV-2 in the greater Boston area	https://virological.org/t/introduction-and-spread-of-sars-cov-2-in-the-greater-boston-area/503	5/26/2020
USA/MA-MGH-00039/2020	ncov	EPI_ISL_460334	?	3/24/2020	North America	USA	Massachusetts		North America	USA	Massachusetts	genome	29899	Human	?	?	B.1	GH	Massachusetts General Hospital	Infectious Disease Program, Broad Institute of Harvard and MIT	Lemieux et al	https://www.gisaid.org	Introduction and spread of SARS-CoV-2 in the greater Boston area	https://virological.org/t/introduction-and-spread-of-sars-cov-2-in-the-greater-boston-area/503	5/26/2020
USA/MA-MGH-00040/2020	ncov	EPI_ISL_460401	?	3/25/2020	North America	USA	Massachusetts		North America	USA	Massachusetts	genome	29427	Human	?	?	B.1	G	Massachusetts General Hospital	Infectious Disease Program, Broad Institute of Harvard and MIT	Lemieux et al	https://www.gisaid.org	Introduction and spread of SARS-CoV-2 in the greater Boston area	https://virological.org/t/introduction-and-spread-of-sars-cov-2-in-the-greater-boston-area/503	5/26/2020
USA/MA-MGH-00042/2020	ncov	EPI_ISL_460105	?	3/25/2020	North America	USA	Massachusetts		North America	USA	Massachusetts	genome	29865	Human	?	?	B.1	GH	Massachusetts General Hospital	Infectious Disease Program, Broad Institute of Harvard and MIT	Lemieux et al	https://www.gisaid.org	Introduction and spread of SARS-CoV-2 in the greater Boston area	https://virological.org/t/introduction-and-spread-of-sars-cov-2-in-the-greater-boston-area/503	5/26/2020
USA/MA-MGH-00044/2020	ncov	EPI_ISL_460218	?	3/25/2020	North America	USA	Massachusetts		North America	USA	Massachusetts	genome	29718	Human	?	?	B.1	GH	Massachusetts General Hospital	Infectious Disease Program, Broad Institute of Harvard and MIT	Lemieux et al	https://www.gisaid.org	Introduction and spread of SARS-CoV-2 in the greater Boston area	https://virological.org/t/introduction-and-spread-of-sars-cov-2-in-the-greater-boston-area/503	5/26/2020
USA/MA-MGH-00047/2020	ncov	EPI_ISL_460438	?	3/23/2020	North America	USA	Massachusetts		North America	USA	Massachusetts	genome	29716	Human	?	?	B.1	GH	Massachusetts General Hospital	Infectious Disease Program, Broad Institute of Harvard and MIT	Lemieux et al	https://www.gisaid.org	Introduction and spread of SARS-CoV-2 in the greater Boston area	https://virological.org/t/introduction-and-spread-of-sars-cov-2-in-the-greater-boston-area/503	5/26/2020
USA/MA-MGH-00048/2020	ncov	EPI_ISL_460291	?	3/23/2020	North America	USA	Massachusetts		North America	USA	Massachusetts	genome	29869	Human	?	?	B.1.1	GR	Massachusetts General Hospital	Infectious Disease Program, Broad Institute of Harvard and MIT	Lemieux et al	https://www.gisaid.org	Introduction and spread of SARS-CoV-2 in the greater Boston area	https://virological.org/t/introduction-and-spread-of-sars-cov-2-in-the-greater-boston-area/503	5/26/2020
USA/MA-MGH-00049/2020	ncov	EPI_ISL_460264	?	3/23/2020	North America	USA	Massachusetts		North America	USA	Massachusetts	genome	29835	Human	?	?	A.1	S	Massachusetts General Hospital	Infectious Disease Program, Broad Institute of Harvard and MIT	Lemieux et al	https://www.gisaid.org	Introduction and spread of SARS-CoV-2 in the greater Boston area	https://virological.org/t/introduction-and-spread-of-sars-cov-2-in-the-greater-boston-area/503	5/26/2020
USA/MA-MGH-00050/2020	ncov	EPI_ISL_460104	?	3/24/2020	North America	USA	Massachusetts		North America	USA	Massachusetts	genome	29815	Human	?	?	B.1	GH	Massachusetts General Hospital	Infectious Disease Program, Broad Institute of Harvard and MIT	Lemieux et al	https://www.gisaid.org	Introduction and spread of SARS-CoV-2 in the greater Boston area	https://virological.org/t/introduction-and-spread-of-sars-cov-2-in-the-greater-boston-area/503	5/26/2020
USA/MA-MGH-00051/2020	ncov	EPI_ISL_460375	?	3/24/2020	North America	USA	Massachusetts		North America	USA	Massachusetts	genome	29716	Human	?	?	A.1	S	Massachusetts General Hospital	Infectious Disease Program, Broad Institute of Harvard and MIT	Lemieux et al	https://www.gisaid.org	Introduction and spread of SARS-CoV-2 in the greater Boston area	https://virological.org/t/introduction-and-spread-of-sars-cov-2-in-the-greater-boston-area/503	5/26/2020
USA/MA-MGH-00052/2020	ncov	EPI_ISL_460292	?	3/25/2020	North America	USA	Massachusetts		North America	USA	Massachusetts	genome	29839	Human	?	?	B.1	GH	Massachusetts General Hospital	Infectious Disease Program, Broad Institute of Harvard and MIT	Lemieux et al	https://www.gisaid.org	Introduction and spread of SARS-CoV-2 in the greater Boston area	https://virological.org/t/introduction-and-spread-of-sars-cov-2-in-the-greater-boston-area/503	5/26/2020
USA/MA-MGH-00054/2020	ncov	EPI_ISL_460143	?	3/25/2020	North America	USA	Massachusetts		North America	USA	Massachusetts	genome	29875	Human	?	?	B.1	GH	Massachusetts General Hospital	Infectious Disease Program, Broad Institute of Harvard and MIT	Lemieux et al	https://www.gisaid.org	Introduction and spread of SARS-CoV-2 in the greater Boston area	https://virological.org/t/introduction-and-spread-of-sars-cov-2-in-the-greater-boston-area/503	5/26/2020
USA/MA-MGH-00055/2020	ncov	EPI_ISL_460175	?	3/25/2020	North America	USA	Massachusetts		North America	USA	Massachusetts	genome	29815	Human	?	?	B.1	GH	Massachusetts General Hospital	Infectious Disease Program, Broad Institute of Harvard and MIT	Lemieux et al	https://www.gisaid.org	Introduction and spread of SARS-CoV-2 in the greater Boston area	https://virological.org/t/introduction-and-spread-of-sars-cov-2-in-the-greater-boston-area/503	5/26/2020
USA/MA-MGH-00056/2020	ncov	EPI_ISL_460335	?	3/25/2020	North America	USA	Massachusetts		North America	USA	Massachusetts	genome	29825	Human	?	?	B.1	GH	Massachusetts General Hospital	Infectious Disease Program, Broad Institute of Harvard and MIT	Lemieux et al	https://www.gisaid.org	Introduction and spread of SARS-CoV-2 in the greater Boston area	https://virological.org/t/introduction-and-spread-of-sars-cov-2-in-the-greater-boston-area/503	5/26/2020
USA/MA-MGH-00059/2020	ncov	EPI_ISL_460174	?	3/23/2020	North America	USA	Massachusetts		North America	USA	Massachusetts	genome	29852	Human	?	?	B.1.1	GR	Massachusetts General Hospital	Infectious Disease Program, Broad Institute of Harvard and MIT	Lemieux et al	https://www.gisaid.org	Introduction and spread of SARS-CoV-2 in the greater Boston area	https://virological.org/t/introduction-and-spread-of-sars-cov-2-in-the-greater-boston-area/503	5/26/2020
USA/MA-MGH-00062/2020	ncov	EPI_ISL_460310	?	3/25/2020	North America	USA	Massachusetts		North America	USA	Massachusetts	genome	29833	Human	?	?	B.1	GH	Massachusetts General Hospital	Infectious Disease Program, Broad Institute of Harvard and MIT	Lemieux et al	https://www.gisaid.org	Introduction and spread of SARS-CoV-2 in the greater Boston area	https://virological.org/t/introduction-and-spread-of-sars-cov-2-in-the-greater-boston-area/503	5/26/2020
USA/MA-MGH-00063/2020	ncov	EPI_ISL_460214	?	3/24/2020	North America	USA	Massachusetts		North America	USA	Massachusetts	genome	29869	Human	?	?	A.1	S	Massachusetts General Hospital	Infectious Disease Program, Broad Institute of Harvard and MIT	Lemieux et al	https://www.gisaid.org	Introduction and spread of SARS-CoV-2 in the greater Boston area	https://virological.org/t/introduction-and-spread-of-sars-cov-2-in-the-greater-boston-area/503	5/26/2020
USA/MA-MGH-00064/2020	ncov	EPI_ISL_460297	?	3/25/2020	North America	USA	Massachusetts		North America	USA	Massachusetts	genome	29824	Human	?	?	B.1	GH	Massachusetts General Hospital	Infectious Disease Program, Broad Institute of Harvard and MIT	Lemieux et al	https://www.gisaid.org	Introduction and spread of SARS-CoV-2 in the greater Boston area	https://virological.org/t/introduction-and-spread-of-sars-cov-2-in-the-greater-boston-area/503	5/26/2020
USA/MA-MGH-00065/2020	ncov	EPI_ISL_460126	?	3/25/2020	North America	USA	Massachusetts		North America	USA	Massachusetts	genome	29869	Human	?	?	B.1	GH	Massachusetts General Hospital	Infectious Disease Program, Broad Institute of Harvard and MIT	Lemieux et al	https://www.gisaid.org	Introduction and spread of SARS-CoV-2 in the greater Boston area	https://virological.org/t/introduction-and-spread-of-sars-cov-2-in-the-greater-boston-area/503	5/26/2020
USA/MA-MGH-00067/2020	ncov	EPI_ISL_460109	?	3/25/2020	North America	USA	Massachusetts		North America	USA	Massachusetts	genome	29866	Human	?	?	B.1	GH	Massachusetts General Hospital	Infectious Disease Program, Broad Institute of Harvard and MIT	Lemieux et al	https://www.gisaid.org	Introduction and spread of SARS-CoV-2 in the greater Boston area	https://virological.org/t/introduction-and-spread-of-sars-cov-2-in-the-greater-boston-area/503	5/26/2020
USA/MA-MGH-00069/2020	ncov	EPI_ISL_460119	?	3/25/2020	North America	USA	Massachusetts		North America	USA	Massachusetts	genome	29864	Human	?	?	A.1	S	Massachusetts General Hospital	Infectious Disease Program, Broad Institute of Harvard and MIT	Lemieux et al	https://www.gisaid.org	Introduction and spread of SARS-CoV-2 in the greater Boston area	https://virological.org/t/introduction-and-spread-of-sars-cov-2-in-the-greater-boston-area/503	5/26/2020
USA/MA-MGH-00071/2020	ncov	EPI_ISL_460446	?	3/23/2020	North America	USA	Massachusetts		North America	USA	Massachusetts	genome	29872	Human	?	?	A.1	S	Massachusetts General Hospital	Infectious Disease Program, Broad Institute of Harvard and MIT	Lemieux et al	https://www.gisaid.org	Introduction and spread of SARS-CoV-2 in the greater Boston area	https://virological.org/t/introduction-and-spread-of-sars-cov-2-in-the-greater-boston-area/503	5/26/2020
USA/MA-MGH-00075/2020	ncov	EPI_ISL_460448	?	3/25/2020	North America	USA	Massachusetts		North America	USA	Massachusetts	genome	29872	Human	?	?	B.1.5	G	Massachusetts General Hospital	Infectious Disease Program, Broad Institute of Harvard and MIT	Lemieux et al	https://www.gisaid.org	Introduction and spread of SARS-CoV-2 in the greater Boston area	https://virological.org/t/introduction-and-spread-of-sars-cov-2-in-the-greater-boston-area/503	5/26/2020
USA/MA-MGH-00076/2020	ncov	EPI_ISL_460202	?	3/25/2020	North America	USA	Massachusetts		North America	USA	Massachusetts	genome	29893	Human	?	?	B.1.1	GR	Massachusetts General Hospital	Infectious Disease Program, Broad Institute of Harvard and MIT	Lemieux et al	https://www.gisaid.org	Introduction and spread of SARS-CoV-2 in the greater Boston area	https://virological.org/t/introduction-and-spread-of-sars-cov-2-in-the-greater-boston-area/503	5/26/2020
USA/MA-MGH-00080/2020	ncov	EPI_ISL_460122	?	3/25/2020	North America	USA	Massachusetts		North America	USA	Massachusetts	genome	29897	Human	?	?	B.1	G	unknown	Infectious Disease Program, Broad Institute of Harvard and MIT	Lemieux et al	https://www.gisaid.org	Introduction and spread of SARS-CoV-2 in the greater Boston area	https://virological.org/t/introduction-and-spread-of-sars-cov-2-in-the-greater-boston-area/503	5/26/2020
USA/MA-MGH-00083/2020	ncov	EPI_ISL_460391	?	3/23/2020	North America	USA	Massachusetts		North America	USA	Massachusetts	genome	29851	Human	?	?	B.1	GH	Massachusetts General Hospital	Infectious Disease Program, Broad Institute of Harvard and MIT	Lemieux et al	https://www.gisaid.org	Introduction and spread of SARS-CoV-2 in the greater Boston area	https://virological.org/t/introduction-and-spread-of-sars-cov-2-in-the-greater-boston-area/503	5/26/2020
USA/MA-MGH-00084/2020	ncov	EPI_ISL_460444	?	3/23/2020	North America	USA	Massachusetts		North America	USA	Massachusetts	genome	29815	Human	?	?	B.1	GH	Massachusetts General Hospital	Infectious Disease Program, Broad Institute of Harvard and MIT	Lemieux et al	https://www.gisaid.org	Introduction and spread of SARS-CoV-2 in the greater Boston area	https://virological.org/t/introduction-and-spread-of-sars-cov-2-in-the-greater-boston-area/503	5/26/2020
USA/MA-MGH-00085/2020	ncov	EPI_ISL_460303	?	3/24/2020	North America	USA	Massachusetts		North America	USA	Massachusetts	genome	29680	Human	?	?	B.1	GH	Massachusetts General Hospital	Infectious Disease Program, Broad Institute of Harvard and MIT	Lemieux et al	https://www.gisaid.org	Introduction and spread of SARS-CoV-2 in the greater Boston area	https://virological.org/t/introduction-and-spread-of-sars-cov-2-in-the-greater-boston-area/503	5/26/2020
USA/MA-MGH-00086/2020	ncov	EPI_ISL_460145	?	3/24/2020	North America	USA	Massachusetts		North America	USA	Massachusetts	genome	29898	Human	?	?	B.1	GH	Massachusetts General Hospital	Infectious Disease Program, Broad Institute of Harvard and MIT	Lemieux et al	https://www.gisaid.org	Introduction and spread of SARS-CoV-2 in the greater Boston area	https://virological.org/t/introduction-and-spread-of-sars-cov-2-in-the-greater-boston-area/503	5/26/2020
USA/MA-MGH-00089/2020	ncov	EPI_ISL_460184	?	3/25/2020	North America	USA	Massachusetts		North America	USA	Massachusetts	genome	29834	Human	?	?	B.1.1	GR	Massachusetts General Hospital	Infectious Disease Program, Broad Institute of Harvard and MIT	Lemieux et al	https://www.gisaid.org	Introduction and spread of SARS-CoV-2 in the greater Boston area	https://virological.org/t/introduction-and-spread-of-sars-cov-2-in-the-greater-boston-area/503	5/26/2020
USA/MA-MGH-00090/2020	ncov	EPI_ISL_460411	?	3/25/2020	North America	USA	Massachusetts		North America	USA	Massachusetts	genome	29876	Human	?	?	A.1	S	Massachusetts General Hospital	Infectious Disease Program, Broad Institute of Harvard and MIT	Lemieux et al	https://www.gisaid.org	Introduction and spread of SARS-CoV-2 in the greater Boston area	https://virological.org/t/introduction-and-spread-of-sars-cov-2-in-the-greater-boston-area/503	5/26/2020
USA/MA-MGH-00091/2020	ncov	EPI_ISL_460348	?	3/26/2020	North America	USA	Massachusetts		North America	USA	Massachusetts	genome	29821	Human	?	?	B.1.1	GR	Massachusetts General Hospital	Infectious Disease Program, Broad Institute of Harvard and MIT	Lemieux et al	https://www.gisaid.org	Introduction and spread of SARS-CoV-2 in the greater Boston area	https://virological.org/t/introduction-and-spread-of-sars-cov-2-in-the-greater-boston-area/503	5/26/2020
USA/MA-MGH-00093/2020	ncov	EPI_ISL_460269	?	3/29/2020	North America	USA	Massachusetts		North America	USA	Massachusetts	genome	29836	Human	?	?	B.1	GH	Massachusetts General Hospital	Infectious Disease Program, Broad Institute of Harvard and MIT	Lemieux et al	https://www.gisaid.org	Introduction and spread of SARS-CoV-2 in the greater Boston area	https://virological.org/t/introduction-and-spread-of-sars-cov-2-in-the-greater-boston-area/503	5/26/2020
USA/MA-MGH-00094/2020	ncov	EPI_ISL_460281	?	3/24/2020	North America	USA	Massachusetts		North America	USA	Massachusetts	genome	29851	Human	?	?	B.1	GH	Massachusetts General Hospital	Infectious Disease Program, Broad Institute of Harvard and MIT	Lemieux et al	https://www.gisaid.org	Introduction and spread of SARS-CoV-2 in the greater Boston area	https://virological.org/t/introduction-and-spread-of-sars-cov-2-in-the-greater-boston-area/503	5/26/2020
USA/MA-MGH-00096/2020	ncov	EPI_ISL_460219	?	3/25/2020	North America	USA	Massachusetts		North America	USA	Massachusetts	genome	29681	Human	?	?	B.1	GH	Massachusetts General Hospital	Infectious Disease Program, Broad Institute of Harvard and MIT	Lemieux et al	https://www.gisaid.org	Introduction and spread of SARS-CoV-2 in the greater Boston area	https://virological.org/t/introduction-and-spread-of-sars-cov-2-in-the-greater-boston-area/503	5/26/2020
USA/MA-MGH-00097/2020	ncov	EPI_ISL_460326	?	3/24/2020	North America	USA	Massachusetts		North America	USA	Massachusetts	genome	29833	Human	?	?	B.1	GH	Massachusetts General Hospital	Infectious Disease Program, Broad Institute of Harvard and MIT	Lemieux et al	https://www.gisaid.org	Introduction and spread of SARS-CoV-2 in the greater Boston area	https://virological.org/t/introduction-and-spread-of-sars-cov-2-in-the-greater-boston-area/503	5/26/2020
USA/MA-MGH-00100/2020	ncov	EPI_ISL_460128	?	3/25/2020	North America	USA	Massachusetts		North America	USA	Massachusetts	genome	29864	Human	?	?	B.1	GH	Massachusetts General Hospital	Infectious Disease Program, Broad Institute of Harvard and MIT	Lemieux et al	https://www.gisaid.org	Introduction and spread of SARS-CoV-2 in the greater Boston area	https://virological.org/t/introduction-and-spread-of-sars-cov-2-in-the-greater-boston-area/503	5/26/2020
USA/MA-MGH-00132/2020	ncov	EPI_ISL_460470	?	3/25/2020	North America	USA	Massachusetts		North America	USA	Massachusetts	genome	29828	Human	?	?	A.1	S	Massachusetts General Hospital	Infectious Disease Program, Broad Institute of Harvard and MIT	Lemieux et al	https://www.gisaid.org	Introduction and spread of SARS-CoV-2 in the greater Boston area	https://virological.org/t/introduction-and-spread-of-sars-cov-2-in-the-greater-boston-area/503	5/26/2020
USA/MA-MGH-00134/2020	ncov	EPI_ISL_460316	?	3/22/2020	North America	USA	Massachusetts		North America	USA	Massachusetts	genome	29869	Human	?	?	B.1	GH	Massachusetts General Hospital	Infectious Disease Program, Broad Institute of Harvard and MIT	Lemieux et al	https://www.gisaid.org	Introduction and spread of SARS-CoV-2 in the greater Boston area	https://virological.org/t/introduction-and-spread-of-sars-cov-2-in-the-greater-boston-area/503	5/26/2020
USA/MA-MGH-00135/2020	ncov	EPI_ISL_460200	?	3/25/2020	North America	USA	Massachusetts		North America	USA	Massachusetts	genome	29725	Human	?	?	B.1	GH	Massachusetts General Hospital	Infectious Disease Program, Broad Institute of Harvard and MIT	Lemieux et al	https://www.gisaid.org	Introduction and spread of SARS-CoV-2 in the greater Boston area	https://virological.org/t/introduction-and-spread-of-sars-cov-2-in-the-greater-boston-area/503	5/26/2020
USA/MA-MGH-00136/2020	ncov	EPI_ISL_460364	?	3/25/2020	North America	USA	Massachusetts		North America	USA	Massachusetts	genome	29872	Human	?	?	B.1	GH	Massachusetts General Hospital	Infectious Disease Program, Broad Institute of Harvard and MIT	Lemieux et al	https://www.gisaid.org	Introduction and spread of SARS-CoV-2 in the greater Boston area	https://virological.org/t/introduction-and-spread-of-sars-cov-2-in-the-greater-boston-area/503	5/26/2020
USA/MA-MGH-00140/2020	ncov	EPI_ISL_460359	?	3/26/2020	North America	USA	Massachusetts		North America	USA	Massachusetts	genome	29830	Human	?	?	B.1.26	GH	Massachusetts General Hospital	Infectious Disease Program, Broad Institute of Harvard and MIT	Lemieux et al	https://www.gisaid.org	Introduction and spread of SARS-CoV-2 in the greater Boston area	https://virological.org/t/introduction-and-spread-of-sars-cov-2-in-the-greater-boston-area/503	5/26/2020
USA/MA-MGH-00143/2020	ncov	EPI_ISL_460114	?	3/26/2020	North America	USA	Massachusetts		North America	USA	Massachusetts	genome	29872	Human	?	?	A.3	S	Massachusetts General Hospital	Infectious Disease Program, Broad Institute of Harvard and MIT	Lemieux et al	https://www.gisaid.org	Introduction and spread of SARS-CoV-2 in the greater Boston area	https://virological.org/t/introduction-and-spread-of-sars-cov-2-in-the-greater-boston-area/503	5/26/2020
USA/MA-MGH-00145/2020	ncov	EPI_ISL_460170	?	3/26/2020	North America	USA	Massachusetts		North America	USA	Massachusetts	genome	29877	Human	?	?	A.3	S	Massachusetts General Hospital	Infectious Disease Program, Broad Institute of Harvard and MIT	Lemieux et al	https://www.gisaid.org	Introduction and spread of SARS-CoV-2 in the greater Boston area	https://virological.org/t/introduction-and-spread-of-sars-cov-2-in-the-greater-boston-area/503	5/26/2020
USA/MA-MGH-00147/2020	ncov	EPI_ISL_460433	?	3/25/2020	North America	USA	Massachusetts		North America	USA	Massachusetts	genome	29860	Human	?	?	A.1	S	Massachusetts General Hospital	Infectious Disease Program, Broad Institute of Harvard and MIT	Lemieux et al	https://www.gisaid.org	Introduction and spread of SARS-CoV-2 in the greater Boston area	https://virological.org/t/introduction-and-spread-of-sars-cov-2-in-the-greater-boston-area/503	5/26/2020
USA/MA-MGH-00148/2020	ncov	EPI_ISL_460331	?	3/26/2020	North America	USA	Massachusetts		North America	USA	Massachusetts	genome	29834	Human	?	?	B.1.26	GH	Massachusetts General Hospital	Infectious Disease Program, Broad Institute of Harvard and MIT	Lemieux et al	https://www.gisaid.org	Introduction and spread of SARS-CoV-2 in the greater Boston area	https://virological.org/t/introduction-and-spread-of-sars-cov-2-in-the-greater-boston-area/503	5/26/2020
USA/MA-MGH-00149/2020	ncov	EPI_ISL_460409	?	3/26/2020	North America	USA	Massachusetts		North America	USA	Massachusetts	genome	29877	Human	?	?	B.1	GH	Massachusetts General Hospital	Infectious Disease Program, Broad Institute of Harvard and MIT	Lemieux et al	https://www.gisaid.org	Introduction and spread of SARS-CoV-2 in the greater Boston area	https://virological.org/t/introduction-and-spread-of-sars-cov-2-in-the-greater-boston-area/503	5/26/2020
USA/MA-MGH-00150/2020	ncov	EPI_ISL_460462	?	3/26/2020	North America	USA	Massachusetts		North America	USA	Massachusetts	genome	29863	Human	?	?	B.1.3	GH	Massachusetts General Hospital	Infectious Disease Program, Broad Institute of Harvard and MIT	Lemieux et al	https://www.gisaid.org	Introduction and spread of SARS-CoV-2 in the greater Boston area	https://virological.org/t/introduction-and-spread-of-sars-cov-2-in-the-greater-boston-area/503	5/26/2020
USA/MA-MGH-00151/2020	ncov	EPI_ISL_460238	?	3/26/2020	North America	USA	Massachusetts		North America	USA	Massachusetts	genome	29874	Human	?	?	B.1	GH	Massachusetts General Hospital	Infectious Disease Program, Broad Institute of Harvard and MIT	Lemieux et al	https://www.gisaid.org	Introduction and spread of SARS-CoV-2 in the greater Boston area	https://virological.org/t/introduction-and-spread-of-sars-cov-2-in-the-greater-boston-area/503	5/26/2020
USA/MA-MGH-00152/2020	ncov	EPI_ISL_460447	?	3/26/2020	North America	USA	Massachusetts		North America	USA	Massachusetts	genome	29878	Human	?	?	B.1	GH	Massachusetts General Hospital	Infectious Disease Program, Broad Institute of Harvard and MIT	Lemieux et al	https://www.gisaid.org	Introduction and spread of SARS-CoV-2 in the greater Boston area	https://virological.org/t/introduction-and-spread-of-sars-cov-2-in-the-greater-boston-area/503	5/26/2020
USA/MA-MGH-00153/2020	ncov	EPI_ISL_460355	?	3/26/2020	North America	USA	Massachusetts		North America	USA	Massachusetts	genome	29789	Human	?	?	A.1	S	Massachusetts General Hospital	Infectious Disease Program, Broad Institute of Harvard and MIT	Lemieux et al	https://www.gisaid.org	Introduction and spread of SARS-CoV-2 in the greater Boston area	https://virological.org/t/introduction-and-spread-of-sars-cov-2-in-the-greater-boston-area/503	5/26/2020
USA/MA-MGH-00155/2020	ncov	EPI_ISL_460339	?	3/26/2020	North America	USA	Massachusetts		North America	USA	Massachusetts	genome	29834	Human	?	?	B.1	GH	Massachusetts General Hospital	Infectious Disease Program, Broad Institute of Harvard and MIT	Lemieux et al	https://www.gisaid.org	Introduction and spread of SARS-CoV-2 in the greater Boston area	https://virological.org/t/introduction-and-spread-of-sars-cov-2-in-the-greater-boston-area/503	5/26/2020
USA/MA-MGH-00156/2020	ncov	EPI_ISL_460261	?	3/26/2020	North America	USA	Massachusetts		North America	USA	Massachusetts	genome	29874	Human	?	?	B.1	GH	Massachusetts General Hospital	Infectious Disease Program, Broad Institute of Harvard and MIT	Lemieux et al	https://www.gisaid.org	Introduction and spread of SARS-CoV-2 in the greater Boston area	https://virological.org/t/introduction-and-spread-of-sars-cov-2-in-the-greater-boston-area/503	5/26/2020
USA/MA-MGH-00157/2020	ncov	EPI_ISL_460107	?	3/26/2020	North America	USA	Massachusetts		North America	USA	Massachusetts	genome	29838	Human	?	?	B.1	GH	Massachusetts General Hospital	Infectious Disease Program, Broad Institute of Harvard and MIT	Lemieux et al	https://www.gisaid.org	Introduction and spread of SARS-CoV-2 in the greater Boston area	https://virological.org/t/introduction-and-spread-of-sars-cov-2-in-the-greater-boston-area/503	5/26/2020
USA/MA-MGH-00159/2020	ncov	EPI_ISL_460301	?	3/26/2020	North America	USA	Massachusetts		North America	USA	Massachusetts	genome	29851	Human	?	?	B.1	GH	Massachusetts General Hospital	Infectious Disease Program, Broad Institute of Harvard and MIT	Lemieux et al	https://www.gisaid.org	Introduction and spread of SARS-CoV-2 in the greater Boston area	https://virological.org/t/introduction-and-spread-of-sars-cov-2-in-the-greater-boston-area/503	5/26/2020
USA/MA-MGH-00160/2020	ncov	EPI_ISL_460394	?	3/26/2020	North America	USA	Massachusetts		North America	USA	Massachusetts	genome	29878	Human	?	?	B.1	GH	Massachusetts General Hospital	Infectious Disease Program, Broad Institute of Harvard and MIT	Lemieux et al	https://www.gisaid.org	Introduction and spread of SARS-CoV-2 in the greater Boston area	https://virological.org/t/introduction-and-spread-of-sars-cov-2-in-the-greater-boston-area/503	5/26/2020
USA/MA-MGH-00161/2020	ncov	EPI_ISL_460183	?	3/26/2020	North America	USA	Massachusetts		North America	USA	Massachusetts	genome	29880	Human	?	?	B.1	GH	Massachusetts General Hospital	Infectious Disease Program, Broad Institute of Harvard and MIT	Lemieux et al	https://www.gisaid.org	Introduction and spread of SARS-CoV-2 in the greater Boston area	https://virological.org/t/introduction-and-spread-of-sars-cov-2-in-the-greater-boston-area/503	5/26/2020
USA/MA-MGH-00162/2020	ncov	EPI_ISL_460199	?	3/26/2020	North America	USA	Massachusetts		North America	USA	Massachusetts	genome	29749	Human	?	?	B.1	GH	Massachusetts General Hospital	Infectious Disease Program, Broad Institute of Harvard and MIT	Lemieux et al	https://www.gisaid.org	Introduction and spread of SARS-CoV-2 in the greater Boston area	https://virological.org/t/introduction-and-spread-of-sars-cov-2-in-the-greater-boston-area/503	5/26/2020
USA/MA-MGH-00164/2020	ncov	EPI_ISL_460417	?	3/26/2020	North America	USA	Massachusetts		North America	USA	Massachusetts	genome	29836	Human	?	?	B.1	GH	Massachusetts General Hospital	Infectious Disease Program, Broad Institute of Harvard and MIT	Lemieux et al	https://www.gisaid.org	Introduction and spread of SARS-CoV-2 in the greater Boston area	https://virological.org/t/introduction-and-spread-of-sars-cov-2-in-the-greater-boston-area/503	5/26/2020
USA/MA-MGH-00165/2020	ncov	EPI_ISL_460453	?	3/26/2020	North America	USA	Massachusetts		North America	USA	Massachusetts	genome	29870	Human	?	?	B.1	G	Massachusetts General Hospital	Infectious Disease Program, Broad Institute of Harvard and MIT	Lemieux et al	https://www.gisaid.org	Introduction and spread of SARS-CoV-2 in the greater Boston area	https://virological.org/t/introduction-and-spread-of-sars-cov-2-in-the-greater-boston-area/503	5/26/2020
USA/MA-MGH-00166/2020	ncov	EPI_ISL_460290	?	3/26/2020	North America	USA	Massachusetts		North America	USA	Massachusetts	genome	29812	Human	?	?	B.1	GH	Massachusetts General Hospital	Infectious Disease Program, Broad Institute of Harvard and MIT	Lemieux et al	https://www.gisaid.org	Introduction and spread of SARS-CoV-2 in the greater Boston area	https://virological.org/t/introduction-and-spread-of-sars-cov-2-in-the-greater-boston-area/503	5/26/2020
USA/MA-MGH-00167/2020	ncov	EPI_ISL_460367	?	3/26/2020	North America	USA	Massachusetts		North America	USA	Massachusetts	genome	29764	Human	?	?	B.1	GH	Massachusetts General Hospital	Infectious Disease Program, Broad Institute of Harvard and MIT	Lemieux et al	https://www.gisaid.org	Introduction and spread of SARS-CoV-2 in the greater Boston area	https://virological.org/t/introduction-and-spread-of-sars-cov-2-in-the-greater-boston-area/503	5/26/2020
USA/MA-MGH-00168/2020	ncov	EPI_ISL_460236	?	3/26/2020	North America	USA	Massachusetts		North America	USA	Massachusetts	genome	29792	Human	?	?	B.1.1	GR	Massachusetts General Hospital	Infectious Disease Program, Broad Institute of Harvard and MIT	Lemieux et al	https://www.gisaid.org	Introduction and spread of SARS-CoV-2 in the greater Boston area	https://virological.org/t/introduction-and-spread-of-sars-cov-2-in-the-greater-boston-area/503	5/26/2020
USA/MA-MGH-00170/2020	ncov	EPI_ISL_460283	?	3/27/2020	North America	USA	Massachusetts		North America	USA	Massachusetts	genome	29881	Human	?	?	B.1	GH	Massachusetts General Hospital	Infectious Disease Program, Broad Institute of Harvard and MIT	Lemieux et al	https://www.gisaid.org	Introduction and spread of SARS-CoV-2 in the greater Boston area	https://virological.org/t/introduction-and-spread-of-sars-cov-2-in-the-greater-boston-area/503	5/26/2020
USA/MA-MGH-00171/2020	ncov	EPI_ISL_460449	?	3/27/2020	North America	USA	Massachusetts		North America	USA	Massachusetts	genome	29592	Human	?	?	B.1	GH	Massachusetts General Hospital	Infectious Disease Program, Broad Institute of Harvard and MIT	Lemieux et al	https://www.gisaid.org	Introduction and spread of SARS-CoV-2 in the greater Boston area	https://virological.org/t/introduction-and-spread-of-sars-cov-2-in-the-greater-boston-area/503	5/26/2020
USA/MA-MGH-00174/2020	ncov	EPI_ISL_460179	?	3/26/2020	North America	USA	Massachusetts		North America	USA	Massachusetts	genome	29797	Human	?	?	A.3	S	Massachusetts General Hospital	Infectious Disease Program, Broad Institute of Harvard and MIT	Lemieux et al	https://www.gisaid.org	Introduction and spread of SARS-CoV-2 in the greater Boston area	https://virological.org/t/introduction-and-spread-of-sars-cov-2-in-the-greater-boston-area/503	5/26/2020
USA/MA-MGH-00177/2020	ncov	EPI_ISL_460209	?	3/26/2020	North America	USA	Massachusetts		North America	USA	Massachusetts	genome	29876	Human	?	?	B.1	GH	Massachusetts General Hospital	Infectious Disease Program, Broad Institute of Harvard and MIT	Lemieux et al	https://www.gisaid.org	Introduction and spread of SARS-CoV-2 in the greater Boston area	https://virological.org/t/introduction-and-spread-of-sars-cov-2-in-the-greater-boston-area/503	5/26/2020
USA/MA-MGH-00178/2020	ncov	EPI_ISL_460466	?	3/26/2020	North America	USA	Massachusetts		North America	USA	Massachusetts	genome	29788	Human	?	?	B.1	GH	Massachusetts General Hospital	Infectious Disease Program, Broad Institute of Harvard and MIT	Lemieux et al	https://www.gisaid.org	Introduction and spread of SARS-CoV-2 in the greater Boston area	https://virological.org/t/introduction-and-spread-of-sars-cov-2-in-the-greater-boston-area/503	5/26/2020
USA/MA-MGH-00179/2020	ncov	EPI_ISL_460451	?	3/26/2020	North America	USA	Massachusetts		North America	USA	Massachusetts	genome	29864	Human	?	?	B.1	GH	Massachusetts General Hospital	Infectious Disease Program, Broad Institute of Harvard and MIT	Lemieux et al	https://www.gisaid.org	Introduction and spread of SARS-CoV-2 in the greater Boston area	https://virological.org/t/introduction-and-spread-of-sars-cov-2-in-the-greater-boston-area/503	5/26/2020
USA/MA-MGH-00181/2020	ncov	EPI_ISL_460457	?	3/26/2020	North America	USA	Massachusetts		North America	USA	Massachusetts	genome	29864	Human	?	?	B.1	GH	Massachusetts General Hospital	Infectious Disease Program, Broad Institute of Harvard and MIT	Lemieux et al	https://www.gisaid.org	Introduction and spread of SARS-CoV-2 in the greater Boston area	https://virological.org/t/introduction-and-spread-of-sars-cov-2-in-the-greater-boston-area/503	5/26/2020
USA/MA-MGH-00182/2020	ncov	EPI_ISL_460124	?	3/26/2020	North America	USA	Massachusetts		North America	USA	Massachusetts	genome	29851	Human	?	?	B.1	GH	Massachusetts General Hospital	Infectious Disease Program, Broad Institute of Harvard and MIT	Lemieux et al	https://www.gisaid.org	Introduction and spread of SARS-CoV-2 in the greater Boston area	https://virological.org/t/introduction-and-spread-of-sars-cov-2-in-the-greater-boston-area/503	5/26/2020
USA/MA-MGH-00183/2020	ncov	EPI_ISL_460362	?	3/27/2020	North America	USA	Massachusetts		North America	USA	Massachusetts	genome	29839	Human	?	?	B.1.3	GH	Massachusetts General Hospital	Infectious Disease Program, Broad Institute of Harvard and MIT	Lemieux et al	https://www.gisaid.org	Introduction and spread of SARS-CoV-2 in the greater Boston area	https://virological.org/t/introduction-and-spread-of-sars-cov-2-in-the-greater-boston-area/503	5/26/2020
USA/MA-MGH-00184/2020	ncov	EPI_ISL_460113	?	3/27/2020	North America	USA	Massachusetts		North America	USA	Massachusetts	genome	29844	Human	?	?	B.1	GH	Massachusetts General Hospital	Infectious Disease Program, Broad Institute of Harvard and MIT	Lemieux et al	https://www.gisaid.org	Introduction and spread of SARS-CoV-2 in the greater Boston area	https://virological.org/t/introduction-and-spread-of-sars-cov-2-in-the-greater-boston-area/503	5/26/2020
USA/MA-MGH-00185/2020	ncov	EPI_ISL_460229	?	3/27/2020	North America	USA	Massachusetts		North America	USA	Massachusetts	genome	29870	Human	?	?	B.1	GH	Massachusetts General Hospital	Infectious Disease Program, Broad Institute of Harvard and MIT	Lemieux et al	https://www.gisaid.org	Introduction and spread of SARS-CoV-2 in the greater Boston area	https://virological.org/t/introduction-and-spread-of-sars-cov-2-in-the-greater-boston-area/503	5/26/2020
USA/MA-MGH-00187/2020	ncov	EPI_ISL_460221	?	3/26/2020	North America	USA	Massachusetts		North America	USA	Massachusetts	genome	29866	Human	?	?	B.1	GH	Massachusetts General Hospital	Infectious Disease Program, Broad Institute of Harvard and MIT	Lemieux et al	https://www.gisaid.org	Introduction and spread of SARS-CoV-2 in the greater Boston area	https://virological.org/t/introduction-and-spread-of-sars-cov-2-in-the-greater-boston-area/503	5/26/2020
USA/MA-MGH-00188/2020	ncov	EPI_ISL_460329	?	3/27/2020	North America	USA	Massachusetts		North America	USA	Massachusetts	genome	29883	Human	?	?	B.1	GH	Massachusetts General Hospital	Infectious Disease Program, Broad Institute of Harvard and MIT	Lemieux et al	https://www.gisaid.org	Introduction and spread of SARS-CoV-2 in the greater Boston area	https://virological.org/t/introduction-and-spread-of-sars-cov-2-in-the-greater-boston-area/503	5/26/2020
USA/MA-MGH-00189/2020	ncov	EPI_ISL_460372	?	3/26/2020	North America	USA	Massachusetts		North America	USA	Massachusetts	genome	29889	Human	?	?	B.1.1	GR	Massachusetts General Hospital	Infectious Disease Program, Broad Institute of Harvard and MIT	Lemieux et al	https://www.gisaid.org	Introduction and spread of SARS-CoV-2 in the greater Boston area	https://virological.org/t/introduction-and-spread-of-sars-cov-2-in-the-greater-boston-area/503	5/26/2020
USA/MA-MGH-00190/2020	ncov	EPI_ISL_460263	?	3/26/2020	North America	USA	Massachusetts		North America	USA	Massachusetts	genome	29874	Human	?	?	B.1	GH	Massachusetts General Hospital	Infectious Disease Program, Broad Institute of Harvard and MIT	Lemieux et al	https://www.gisaid.org	Introduction and spread of SARS-CoV-2 in the greater Boston area	https://virological.org/t/introduction-and-spread-of-sars-cov-2-in-the-greater-boston-area/503	5/26/2020
USA/MA-MGH-00192/2020	ncov	EPI_ISL_460304	?	3/26/2020	North America	USA	Massachusetts		North America	USA	Massachusetts	genome	29846	Human	?	?	B.1	GH	Massachusetts General Hospital	Infectious Disease Program, Broad Institute of Harvard and MIT	Lemieux et al	https://www.gisaid.org	Introduction and spread of SARS-CoV-2 in the greater Boston area	https://virological.org/t/introduction-and-spread-of-sars-cov-2-in-the-greater-boston-area/503	5/26/2020
USA/MA-MGH-00194/2020	ncov	EPI_ISL_460368	?	3/26/2020	North America	USA	Massachusetts		North America	USA	Massachusetts	genome	29828	Human	?	?	B.1	GH	Massachusetts General Hospital	Infectious Disease Program, Broad Institute of Harvard and MIT	Lemieux et al	https://www.gisaid.org	Introduction and spread of SARS-CoV-2 in the greater Boston area	https://virological.org/t/introduction-and-spread-of-sars-cov-2-in-the-greater-boston-area/503	5/26/2020
USA/MA-MGH-00195/2020	ncov	EPI_ISL_460203	?	3/26/2020	North America	USA	Massachusetts		North America	USA	Massachusetts	genome	29879	Human	?	?	B.1	GH	Massachusetts General Hospital	Infectious Disease Program, Broad Institute of Harvard and MIT	Lemieux et al	https://www.gisaid.org	Introduction and spread of SARS-CoV-2 in the greater Boston area	https://virological.org/t/introduction-and-spread-of-sars-cov-2-in-the-greater-boston-area/503	5/26/2020
USA/MA-MGH-00199/2020	ncov	EPI_ISL_460468	?	3/27/2020	North America	USA	Massachusetts		North America	USA	Massachusetts	genome	29871	Human	?	?	B.1	GH	Massachusetts General Hospital	Infectious Disease Program, Broad Institute of Harvard and MIT	Lemieux et al	https://www.gisaid.org	Introduction and spread of SARS-CoV-2 in the greater Boston area	https://virological.org/t/introduction-and-spread-of-sars-cov-2-in-the-greater-boston-area/503	5/26/2020
USA/MA-MGH-00200/2020	ncov	EPI_ISL_460410	?	3/27/2020	North America	USA	Massachusetts		North America	USA	Massachusetts	genome	29884	Human	?	?	B.1	GH	Massachusetts General Hospital	Infectious Disease Program, Broad Institute of Harvard and MIT	Lemieux et al	https://www.gisaid.org	Introduction and spread of SARS-CoV-2 in the greater Boston area	https://virological.org/t/introduction-and-spread-of-sars-cov-2-in-the-greater-boston-area/503	5/26/2020
USA/MA-MGH-00202/2020	ncov	EPI_ISL_460437	?	3/27/2020	North America	USA	Massachusetts		North America	USA	Massachusetts	genome	29887	Human	?	?	B.1	GH	Massachusetts General Hospital	Infectious Disease Program, Broad Institute of Harvard and MIT	Lemieux et al	https://www.gisaid.org	Introduction and spread of SARS-CoV-2 in the greater Boston area	https://virological.org/t/introduction-and-spread-of-sars-cov-2-in-the-greater-boston-area/503	5/26/2020
USA/MA-MGH-00203/2020	ncov	EPI_ISL_460288	?	3/27/2020	North America	USA	Massachusetts		North America	USA	Massachusetts	genome	29877	Human	?	?	B.1	GH	Massachusetts General Hospital	Infectious Disease Program, Broad Institute of Harvard and MIT	Lemieux et al	https://www.gisaid.org	Introduction and spread of SARS-CoV-2 in the greater Boston area	https://virological.org/t/introduction-and-spread-of-sars-cov-2-in-the-greater-boston-area/503	5/26/2020
USA/MA-MGH-00205/2020	ncov	EPI_ISL_460471	?	3/27/2020	North America	USA	Massachusetts		North America	USA	Massachusetts	genome	29866	Human	?	?	B.1	G	Massachusetts General Hospital	Infectious Disease Program, Broad Institute of Harvard and MIT	Lemieux et al	https://www.gisaid.org	Introduction and spread of SARS-CoV-2 in the greater Boston area	https://virological.org/t/introduction-and-spread-of-sars-cov-2-in-the-greater-boston-area/503	5/26/2020
USA/MA-MGH-00206/2020	ncov	EPI_ISL_460242	?	3/27/2020	North America	USA	Massachusetts		North America	USA	Massachusetts	genome	29840	Human	?	?	B.1	GH	Massachusetts General Hospital	Infectious Disease Program, Broad Institute of Harvard and MIT	Lemieux et al	https://www.gisaid.org	Introduction and spread of SARS-CoV-2 in the greater Boston area	https://virological.org/t/introduction-and-spread-of-sars-cov-2-in-the-greater-boston-area/503	5/26/2020
USA/MA-MGH-00208/2020	ncov	EPI_ISL_460108	?	3/27/2020	North America	USA	Massachusetts		North America	USA	Massachusetts	genome	29833	Human	?	?	B.1	GH	Massachusetts General Hospital	Infectious Disease Program, Broad Institute of Harvard and MIT	Lemieux et al	https://www.gisaid.org	Introduction and spread of SARS-CoV-2 in the greater Boston area	https://virological.org/t/introduction-and-spread-of-sars-cov-2-in-the-greater-boston-area/503	5/26/2020
USA/MA-MGH-00209/2020	ncov	EPI_ISL_460280	?	3/26/2020	North America	USA	Massachusetts		North America	USA	Massachusetts	genome	29869	Human	?	?	B.2.2	V	Massachusetts General Hospital	Infectious Disease Program, Broad Institute of Harvard and MIT	Lemieux et al	https://www.gisaid.org	Introduction and spread of SARS-CoV-2 in the greater Boston area	https://virological.org/t/introduction-and-spread-of-sars-cov-2-in-the-greater-boston-area/503	5/26/2020
USA/MA-MGH-00210/2020	ncov	EPI_ISL_460142	?	3/27/2020	North America	USA	Massachusetts		North America	USA	Massachusetts	genome	29871	Human	?	?	B.1	GH	Massachusetts General Hospital	Infectious Disease Program, Broad Institute of Harvard and MIT	Lemieux et al	https://www.gisaid.org	Introduction and spread of SARS-CoV-2 in the greater Boston area	https://virological.org/t/introduction-and-spread-of-sars-cov-2-in-the-greater-boston-area/503	5/26/2020
USA/MA-MGH-00211/2020	ncov	EPI_ISL_460425	?	3/27/2020	North America	USA	Massachusetts		North America	USA	Massachusetts	genome	29823	Human	?	?	B.1	GH	Massachusetts General Hospital	Infectious Disease Program, Broad Institute of Harvard and MIT	Lemieux et al	https://www.gisaid.org	Introduction and spread of SARS-CoV-2 in the greater Boston area	https://virological.org/t/introduction-and-spread-of-sars-cov-2-in-the-greater-boston-area/503	5/26/2020
USA/MA-MGH-00214/2020	ncov	EPI_ISL_460322	?	3/27/2020	North America	USA	Massachusetts		North America	USA	Massachusetts	genome	29867	Human	?	?	B.1	GH	Massachusetts General Hospital	Infectious Disease Program, Broad Institute of Harvard and MIT	Lemieux et al	https://www.gisaid.org	Introduction and spread of SARS-CoV-2 in the greater Boston area	https://virological.org/t/introduction-and-spread-of-sars-cov-2-in-the-greater-boston-area/503	5/26/2020
USA/MA-MGH-00225/2020	ncov	EPI_ISL_460369	?	3/25/2020	North America	USA	Massachusetts		North America	USA	Massachusetts	genome	29854	Human	?	?	B.1	GH	Massachusetts General Hospital	Infectious Disease Program, Broad Institute of Harvard and MIT	Lemieux et al	https://www.gisaid.org	Introduction and spread of SARS-CoV-2 in the greater Boston area	https://virological.org/t/introduction-and-spread-of-sars-cov-2-in-the-greater-boston-area/503	5/26/2020
USA/MA-MGH-00227/2020	ncov	EPI_ISL_460309	?	4/5/2020	North America	USA	Massachusetts		North America	USA	Massachusetts	genome	29841	Human	?	?	B.1	GH	Massachusetts General Hospital	Infectious Disease Program, Broad Institute of Harvard and MIT	Lemieux et al	https://www.gisaid.org	Introduction and spread of SARS-CoV-2 in the greater Boston area	https://virological.org/t/introduction-and-spread-of-sars-cov-2-in-the-greater-boston-area/503	5/26/2020
USA/MA-MGH-00228/2020	ncov	EPI_ISL_460127	?	4/6/2020	North America	USA	Massachusetts		North America	USA	Massachusetts	genome	29687	Human	?	?	B.1	GH	Massachusetts General Hospital	Infectious Disease Program, Broad Institute of Harvard and MIT	Lemieux et al	https://www.gisaid.org	Introduction and spread of SARS-CoV-2 in the greater Boston area	https://virological.org/t/introduction-and-spread-of-sars-cov-2-in-the-greater-boston-area/503	5/26/2020
USA/MA-MGH-00229/2020	ncov	EPI_ISL_460188	?	4/6/2020	North America	USA	Massachusetts		North America	USA	Massachusetts	genome	29849	Human	?	?	B.1	GH	Massachusetts General Hospital	Infectious Disease Program, Broad Institute of Harvard and MIT	Lemieux et al	https://www.gisaid.org	Introduction and spread of SARS-CoV-2 in the greater Boston area	https://virological.org/t/introduction-and-spread-of-sars-cov-2-in-the-greater-boston-area/503	5/26/2020
USA/MA-MGH-00230/2020	ncov	EPI_ISL_460299	?	4/6/2020	North America	USA	Massachusetts		North America	USA	Massachusetts	genome	29858	Human	?	?	B.1	GH	Massachusetts General Hospital	Infectious Disease Program, Broad Institute of Harvard and MIT	Lemieux et al	https://www.gisaid.org	Introduction and spread of SARS-CoV-2 in the greater Boston area	https://virological.org/t/introduction-and-spread-of-sars-cov-2-in-the-greater-boston-area/503	5/26/2020
USA/MA-MGH-00231/2020	ncov	EPI_ISL_460345	?	4/6/2020	North America	USA	Massachusetts		North America	USA	Massachusetts	genome	29849	Human	?	?	B.1	GH	Massachusetts General Hospital	Infectious Disease Program, Broad Institute of Harvard and MIT	Lemieux et al	https://www.gisaid.org	Introduction and spread of SARS-CoV-2 in the greater Boston area	https://virological.org/t/introduction-and-spread-of-sars-cov-2-in-the-greater-boston-area/503	5/26/2020
USA/MA-MGH-00232/2020	ncov	EPI_ISL_460370	?	4/6/2020	North America	USA	Massachusetts		North America	USA	Massachusetts	genome	29812	Human	?	?	B.1	GH	Massachusetts General Hospital	Infectious Disease Program, Broad Institute of Harvard and MIT	Lemieux et al	https://www.gisaid.org	Introduction and spread of SARS-CoV-2 in the greater Boston area	https://virological.org/t/introduction-and-spread-of-sars-cov-2-in-the-greater-boston-area/503	5/26/2020
USA/MA-MGH-00233/2020	ncov	EPI_ISL_460450	?	4/6/2020	North America	USA	Massachusetts		North America	USA	Massachusetts	genome	29864	Human	?	?	B.1	GH	Massachusetts General Hospital	Infectious Disease Program, Broad Institute of Harvard and MIT	Lemieux et al	https://www.gisaid.org	Introduction and spread of SARS-CoV-2 in the greater Boston area	https://virological.org/t/introduction-and-spread-of-sars-cov-2-in-the-greater-boston-area/503	5/26/2020
USA/MA-MGH-00234/2020	ncov	EPI_ISL_460389	?	4/6/2020	North America	USA	Massachusetts		North America	USA	Massachusetts	genome	29842	Human	?	?	B.1	GH	Massachusetts General Hospital	Infectious Disease Program, Broad Institute of Harvard and MIT	Lemieux et al	https://www.gisaid.org	Introduction and spread of SARS-CoV-2 in the greater Boston area	https://virological.org/t/introduction-and-spread-of-sars-cov-2-in-the-greater-boston-area/503	5/26/2020
USA/MA-MGH-00236/2020	ncov	EPI_ISL_460259	?	4/6/2020	North America	USA	Massachusetts		North America	USA	Massachusetts	genome	29767	Human	?	?	B.1	GH	Massachusetts General Hospital	Infectious Disease Program, Broad Institute of Harvard and MIT	Lemieux et al	https://www.gisaid.org	Introduction and spread of SARS-CoV-2 in the greater Boston area	https://virological.org/t/introduction-and-spread-of-sars-cov-2-in-the-greater-boston-area/503	5/26/2020
USA/MA-MGH-00238/2020	ncov	EPI_ISL_460365	?	4/6/2020	North America	USA	Massachusetts		North America	USA	Massachusetts	genome	29855	Human	?	?	B.1	GH	Massachusetts General Hospital	Infectious Disease Program, Broad Institute of Harvard and MIT	Lemieux et al	https://www.gisaid.org	Introduction and spread of SARS-CoV-2 in the greater Boston area	https://virological.org/t/introduction-and-spread-of-sars-cov-2-in-the-greater-boston-area/503	5/26/2020
USA/MA-MGH-00239/2020	ncov	EPI_ISL_460237	?	4/6/2020	North America	USA	Massachusetts		North America	USA	Massachusetts	genome	29843	Human	?	?	B.1	GH	Massachusetts General Hospital	Infectious Disease Program, Broad Institute of Harvard and MIT	Lemieux et al	https://www.gisaid.org	Introduction and spread of SARS-CoV-2 in the greater Boston area	https://virological.org/t/introduction-and-spread-of-sars-cov-2-in-the-greater-boston-area/503	5/26/2020
USA/MA-MGH-00240/2020	ncov	EPI_ISL_460405	?	4/4/2020	North America	USA	Massachusetts		North America	USA	Massachusetts	genome	29690	Human	?	?	B.1	GH	Massachusetts General Hospital	Infectious Disease Program, Broad Institute of Harvard and MIT	Lemieux et al	https://www.gisaid.org	Introduction and spread of SARS-CoV-2 in the greater Boston area	https://virological.org/t/introduction-and-spread-of-sars-cov-2-in-the-greater-boston-area/503	5/26/2020
USA/MA-MGH-00242/2020	ncov	EPI_ISL_460147	?	4/6/2020	North America	USA	Massachusetts		North America	USA	Massachusetts	genome	29844	Human	?	?	B.1	GH	Massachusetts General Hospital	Infectious Disease Program, Broad Institute of Harvard and MIT	Lemieux et al	https://www.gisaid.org	Introduction and spread of SARS-CoV-2 in the greater Boston area	https://virological.org/t/introduction-and-spread-of-sars-cov-2-in-the-greater-boston-area/503	5/26/2020
USA/MA-MGH-00243/2020	ncov	EPI_ISL_460346	?	4/6/2020	North America	USA	Massachusetts		North America	USA	Massachusetts	genome	29842	Human	?	?	B.1	GH	Massachusetts General Hospital	Infectious Disease Program, Broad Institute of Harvard and MIT	Lemieux et al	https://www.gisaid.org	Introduction and spread of SARS-CoV-2 in the greater Boston area	https://virological.org/t/introduction-and-spread-of-sars-cov-2-in-the-greater-boston-area/503	5/26/2020
USA/MA-MGH-00244/2020	ncov	EPI_ISL_460407	?	4/6/2020	North America	USA	Massachusetts		North America	USA	Massachusetts	genome	29857	Human	?	?	B.1	GH	Massachusetts General Hospital	Infectious Disease Program, Broad Institute of Harvard and MIT	Lemieux et al	https://www.gisaid.org	Introduction and spread of SARS-CoV-2 in the greater Boston area	https://virological.org/t/introduction-and-spread-of-sars-cov-2-in-the-greater-boston-area/503	5/26/2020
USA/MA-MGH-00245/2020	ncov	EPI_ISL_460435	?	4/6/2020	North America	USA	Massachusetts		North America	USA	Massachusetts	genome	29849	Human	?	?	B.1	GH	Massachusetts General Hospital	Infectious Disease Program, Broad Institute of Harvard and MIT	Lemieux et al	https://www.gisaid.org	Introduction and spread of SARS-CoV-2 in the greater Boston area	https://virological.org/t/introduction-and-spread-of-sars-cov-2-in-the-greater-boston-area/503	5/26/2020
USA/MA-MGH-00247/2020	ncov	EPI_ISL_460213	?	4/6/2020	North America	USA	Massachusetts		North America	USA	Massachusetts	genome	29860	Human	?	?	B.1	GH	Massachusetts General Hospital	Infectious Disease Program, Broad Institute of Harvard and MIT	Lemieux et al	https://www.gisaid.org	Introduction and spread of SARS-CoV-2 in the greater Boston area	https://virological.org/t/introduction-and-spread-of-sars-cov-2-in-the-greater-boston-area/503	5/26/2020
USA/MA-MGH-00248/2020	ncov	EPI_ISL_460305	?	4/6/2020	North America	USA	Massachusetts		North America	USA	Massachusetts	genome	29834	Human	?	?	B.1	GH	Massachusetts General Hospital	Infectious Disease Program, Broad Institute of Harvard and MIT	Lemieux et al	https://www.gisaid.org	Introduction and spread of SARS-CoV-2 in the greater Boston area	https://virological.org/t/introduction-and-spread-of-sars-cov-2-in-the-greater-boston-area/503	5/26/2020
USA/MA-MGH-00250/2020	ncov	EPI_ISL_460455	?	4/6/2020	North America	USA	Massachusetts		North America	USA	Massachusetts	genome	29839	Human	?	?	B.1	GH	Massachusetts General Hospital	Infectious Disease Program, Broad Institute of Harvard and MIT	Lemieux et al	https://www.gisaid.org	Introduction and spread of SARS-CoV-2 in the greater Boston area	https://virological.org/t/introduction-and-spread-of-sars-cov-2-in-the-greater-boston-area/503	5/26/2020
USA/MA-MGH-00251/2020	ncov	EPI_ISL_460373	?	4/6/2020	North America	USA	Massachusetts		North America	USA	Massachusetts	genome	29837	Human	?	?	B.1	GH	Massachusetts General Hospital	Infectious Disease Program, Broad Institute of Harvard and MIT	Lemieux et al	https://www.gisaid.org	Introduction and spread of SARS-CoV-2 in the greater Boston area	https://virological.org/t/introduction-and-spread-of-sars-cov-2-in-the-greater-boston-area/503	5/26/2020
USA/MA-MGH-00252/2020	ncov	EPI_ISL_460429	?	4/6/2020	North America	USA	Massachusetts		North America	USA	Massachusetts	genome	29871	Human	?	?	B.1	GH	Massachusetts General Hospital	Infectious Disease Program, Broad Institute of Harvard and MIT	Lemieux et al	https://www.gisaid.org	Introduction and spread of SARS-CoV-2 in the greater Boston area	https://virological.org/t/introduction-and-spread-of-sars-cov-2-in-the-greater-boston-area/503	5/26/2020
USA/MA-MGH-00254/2020	ncov	EPI_ISL_460173	?	4/6/2020	North America	USA	Massachusetts		North America	USA	Massachusetts	genome	29834	Human	?	?	B.1	GH	Massachusetts General Hospital	Infectious Disease Program, Broad Institute of Harvard and MIT	Lemieux et al	https://www.gisaid.org	Introduction and spread of SARS-CoV-2 in the greater Boston area	https://virological.org/t/introduction-and-spread-of-sars-cov-2-in-the-greater-boston-area/503	5/26/2020
USA/MA-MGH-00255/2020	ncov	EPI_ISL_460439	?	4/6/2020	North America	USA	Massachusetts		North America	USA	Massachusetts	genome	29713	Human	?	?	B.1	GH	Massachusetts General Hospital	Infectious Disease Program, Broad Institute of Harvard and MIT	Lemieux et al	https://www.gisaid.org	Introduction and spread of SARS-CoV-2 in the greater Boston area	https://virological.org/t/introduction-and-spread-of-sars-cov-2-in-the-greater-boston-area/503	5/26/2020
USA/MA-MGH-00256/2020	ncov	EPI_ISL_460378	?	4/6/2020	North America	USA	Massachusetts		North America	USA	Massachusetts	genome	29838	Human	?	?	B.1	GH	Massachusetts General Hospital	Infectious Disease Program, Broad Institute of Harvard and MIT	Lemieux et al	https://www.gisaid.org	Introduction and spread of SARS-CoV-2 in the greater Boston area	https://virological.org/t/introduction-and-spread-of-sars-cov-2-in-the-greater-boston-area/503	5/26/2020
USA/MA-MGH-00257/2020	ncov	EPI_ISL_460404	?	4/6/2020	North America	USA	Massachusetts		North America	USA	Massachusetts	genome	29840	Human	?	?	B.1	G	Massachusetts General Hospital	Infectious Disease Program, Broad Institute of Harvard and MIT	Lemieux et al	https://www.gisaid.org	Introduction and spread of SARS-CoV-2 in the greater Boston area	https://virological.org/t/introduction-and-spread-of-sars-cov-2-in-the-greater-boston-area/503	5/26/2020
USA/MA-MGH-00258/2020	ncov	EPI_ISL_460121	?	4/6/2020	North America	USA	Massachusetts		North America	USA	Massachusetts	genome	29825	Human	?	?	B.1	GH	Massachusetts General Hospital	Infectious Disease Program, Broad Institute of Harvard and MIT	Lemieux et al	https://www.gisaid.org	Introduction and spread of SARS-CoV-2 in the greater Boston area	https://virological.org/t/introduction-and-spread-of-sars-cov-2-in-the-greater-boston-area/503	5/26/2020
USA/MA-MGH-00261/2020	ncov	EPI_ISL_460360	?	4/6/2020	North America	USA	Massachusetts		North America	USA	Massachusetts	genome	29836	Human	?	?	B.1	GH	Massachusetts General Hospital	Infectious Disease Program, Broad Institute of Harvard and MIT	Lemieux et al	https://www.gisaid.org	Introduction and spread of SARS-CoV-2 in the greater Boston area	https://virological.org/t/introduction-and-spread-of-sars-cov-2-in-the-greater-boston-area/503	5/26/2020
USA/MA-MGH-00262/2020	ncov	EPI_ISL_460325	?	4/6/2020	North America	USA	Massachusetts		North America	USA	Massachusetts	genome	29842	Human	?	?	B.1	G	Massachusetts General Hospital	Infectious Disease Program, Broad Institute of Harvard and MIT	Lemieux et al	https://www.gisaid.org	Introduction and spread of SARS-CoV-2 in the greater Boston area	https://virological.org/t/introduction-and-spread-of-sars-cov-2-in-the-greater-boston-area/503	5/26/2020
USA/MA-MGH-00263/2020	ncov	EPI_ISL_460332	?	4/6/2020	North America	USA	Massachusetts		North America	USA	Massachusetts	genome	29803	Human	?	?	B.1	GH	Massachusetts General Hospital	Infectious Disease Program, Broad Institute of Harvard and MIT	Lemieux et al	https://www.gisaid.org	Introduction and spread of SARS-CoV-2 in the greater Boston area	https://virological.org/t/introduction-and-spread-of-sars-cov-2-in-the-greater-boston-area/503	5/26/2020
USA/MA-MGH-00264/2020	ncov	EPI_ISL_460160	?	4/1/2020	North America	USA	Massachusetts		North America	USA	Massachusetts	genome	29851	Human	?	?	B.1	GH	Massachusetts General Hospital	Infectious Disease Program, Broad Institute of Harvard and MIT	Lemieux et al	https://www.gisaid.org	Introduction and spread of SARS-CoV-2 in the greater Boston area	https://virological.org/t/introduction-and-spread-of-sars-cov-2-in-the-greater-boston-area/503	5/26/2020
USA/MA-MGH-00265/2020	ncov	EPI_ISL_460294	?	4/1/2020	North America	USA	Massachusetts		North America	USA	Massachusetts	genome	29823	Human	?	?	B.1	GH	Massachusetts General Hospital	Infectious Disease Program, Broad Institute of Harvard and MIT	Lemieux et al	https://www.gisaid.org	Introduction and spread of SARS-CoV-2 in the greater Boston area	https://virological.org/t/introduction-and-spread-of-sars-cov-2-in-the-greater-boston-area/503	5/26/2020
USA/MA-MGH-00266/2020	ncov	EPI_ISL_460141	?	4/1/2020	North America	USA	Massachusetts		North America	USA	Massachusetts	genome	29848	Human	?	?	B.1	GH	Massachusetts General Hospital	Infectious Disease Program, Broad Institute of Harvard and MIT	Lemieux et al	https://www.gisaid.org	Introduction and spread of SARS-CoV-2 in the greater Boston area	https://virological.org/t/introduction-and-spread-of-sars-cov-2-in-the-greater-boston-area/503	5/26/2020
USA/MA-MGH-00267/2020	ncov	EPI_ISL_460131	?	4/1/2020	North America	USA	Massachusetts		North America	USA	Massachusetts	genome	29849	Human	?	?	B.1	GH	Massachusetts General Hospital	Infectious Disease Program, Broad Institute of Harvard and MIT	Lemieux et al	https://www.gisaid.org	Introduction and spread of SARS-CoV-2 in the greater Boston area	https://virological.org/t/introduction-and-spread-of-sars-cov-2-in-the-greater-boston-area/503	5/26/2020
USA/MA-MGH-00269/2020	ncov	EPI_ISL_460164	?	4/1/2020	North America	USA	Massachusetts		North America	USA	Massachusetts	genome	29841	Human	?	?	B.1	GH	Massachusetts General Hospital	Infectious Disease Program, Broad Institute of Harvard and MIT	Lemieux et al	https://www.gisaid.org	Introduction and spread of SARS-CoV-2 in the greater Boston area	https://virological.org/t/introduction-and-spread-of-sars-cov-2-in-the-greater-boston-area/503	5/26/2020
USA/MA-MGH-00270/2020	ncov	EPI_ISL_460243	?	4/1/2020	North America	USA	Massachusetts		North America	USA	Massachusetts	genome	29834	Human	?	?	B.1	GH	Massachusetts General Hospital	Infectious Disease Program, Broad Institute of Harvard and MIT	Lemieux et al	https://www.gisaid.org	Introduction and spread of SARS-CoV-2 in the greater Boston area	https://virological.org/t/introduction-and-spread-of-sars-cov-2-in-the-greater-boston-area/503	5/26/2020
USA/MA-MGH-00271/2020	ncov	EPI_ISL_460464	?	4/1/2020	North America	USA	Massachusetts		North America	USA	Massachusetts	genome	29857	Human	?	?	B.1	GH	Massachusetts General Hospital	Infectious Disease Program, Broad Institute of Harvard and MIT	Lemieux et al	https://www.gisaid.org	Introduction and spread of SARS-CoV-2 in the greater Boston area	https://virological.org/t/introduction-and-spread-of-sars-cov-2-in-the-greater-boston-area/503	5/26/2020
USA/MA-MGH-00272/2020	ncov	EPI_ISL_460463	?	4/1/2020	North America	USA	Massachusetts		North America	USA	Massachusetts	genome	29831	Human	?	?	B.1	GH	Massachusetts General Hospital	Infectious Disease Program, Broad Institute of Harvard and MIT	Lemieux et al	https://www.gisaid.org	Introduction and spread of SARS-CoV-2 in the greater Boston area	https://virological.org/t/introduction-and-spread-of-sars-cov-2-in-the-greater-boston-area/503	5/26/2020
USA/MA-MGH-00273/2020	ncov	EPI_ISL_460249	?	4/1/2020	North America	USA	Massachusetts		North America	USA	Massachusetts	genome	29834	Human	?	?	B.1	GH	Massachusetts General Hospital	Infectious Disease Program, Broad Institute of Harvard and MIT	Lemieux et al	https://www.gisaid.org	Introduction and spread of SARS-CoV-2 in the greater Boston area	https://virological.org/t/introduction-and-spread-of-sars-cov-2-in-the-greater-boston-area/503	5/26/2020
USA/MA-MGH-00274/2020	ncov	EPI_ISL_460144	?	4/1/2020	North America	USA	Massachusetts		North America	USA	Massachusetts	genome	29850	Human	?	?	B.1	GH	Massachusetts General Hospital	Infectious Disease Program, Broad Institute of Harvard and MIT	Lemieux et al	https://www.gisaid.org	Introduction and spread of SARS-CoV-2 in the greater Boston area	https://virological.org/t/introduction-and-spread-of-sars-cov-2-in-the-greater-boston-area/503	5/26/2020
USA/MA-MGH-00276/2020	ncov	EPI_ISL_460172	?	4/1/2020	North America	USA	Massachusetts		North America	USA	Massachusetts	genome	29857	Human	?	?	B.1	GH	Massachusetts General Hospital	Infectious Disease Program, Broad Institute of Harvard and MIT	Lemieux et al	https://www.gisaid.org	Introduction and spread of SARS-CoV-2 in the greater Boston area	https://virological.org/t/introduction-and-spread-of-sars-cov-2-in-the-greater-boston-area/503	5/26/2020
USA/MA-MGH-00277/2020	ncov	EPI_ISL_460098	?	4/1/2020	North America	USA	Massachusetts		North America	USA	Massachusetts	genome	29834	Human	?	?	B.1	GH	Massachusetts General Hospital	Infectious Disease Program, Broad Institute of Harvard and MIT	Lemieux et al	https://www.gisaid.org	Introduction and spread of SARS-CoV-2 in the greater Boston area	https://virological.org/t/introduction-and-spread-of-sars-cov-2-in-the-greater-boston-area/503	5/26/2020
USA/MA-MGH-00278/2020	ncov	EPI_ISL_460100	?	4/1/2020	North America	USA	Massachusetts		North America	USA	Massachusetts	genome	29682	Human	?	?	B.1	GH	Massachusetts General Hospital	Infectious Disease Program, Broad Institute of Harvard and MIT	Lemieux et al	https://www.gisaid.org	Introduction and spread of SARS-CoV-2 in the greater Boston area	https://virological.org/t/introduction-and-spread-of-sars-cov-2-in-the-greater-boston-area/503	5/26/2020
USA/MA-MGH-00280/2020	ncov	EPI_ISL_460210	?	4/1/2020	North America	USA	Massachusetts		North America	USA	Massachusetts	genome	29873	Human	?	?	B.1	GH	Massachusetts General Hospital	Infectious Disease Program, Broad Institute of Harvard and MIT	Lemieux et al	https://www.gisaid.org	Introduction and spread of SARS-CoV-2 in the greater Boston area	https://virological.org/t/introduction-and-spread-of-sars-cov-2-in-the-greater-boston-area/503	5/26/2020
USA/MA-MGH-00281/2020	ncov	EPI_ISL_460195	?	4/1/2020	North America	USA	Massachusetts		North America	USA	Massachusetts	genome	29840	Human	?	?	B.1	GH	Massachusetts General Hospital	Infectious Disease Program, Broad Institute of Harvard and MIT	Lemieux et al	https://www.gisaid.org	Introduction and spread of SARS-CoV-2 in the greater Boston area	https://virological.org/t/introduction-and-spread-of-sars-cov-2-in-the-greater-boston-area/503	5/26/2020
USA/MA-MGH-00282/2020	ncov	EPI_ISL_460408	?	4/1/2020	North America	USA	Massachusetts		North America	USA	Massachusetts	genome	29814	Human	?	?	B.1	GH	Massachusetts General Hospital	Infectious Disease Program, Broad Institute of Harvard and MIT	Lemieux et al	https://www.gisaid.org	Introduction and spread of SARS-CoV-2 in the greater Boston area	https://virological.org/t/introduction-and-spread-of-sars-cov-2-in-the-greater-boston-area/503	5/26/2020
USA/MA-MGH-00283/2020	ncov	EPI_ISL_460181	?	4/1/2020	North America	USA	Massachusetts		North America	USA	Massachusetts	genome	29834	Human	?	?	B.1	GH	Massachusetts General Hospital	Infectious Disease Program, Broad Institute of Harvard and MIT	Lemieux et al	https://www.gisaid.org	Introduction and spread of SARS-CoV-2 in the greater Boston area	https://virological.org/t/introduction-and-spread-of-sars-cov-2-in-the-greater-boston-area/503	5/26/2020
USA/MA-MGH-00285/2020	ncov	EPI_ISL_460169	?	4/1/2020	North America	USA	Massachusetts		North America	USA	Massachusetts	genome	29859	Human	?	?	B.1	GH	Massachusetts General Hospital	Infectious Disease Program, Broad Institute of Harvard and MIT	Lemieux et al	https://www.gisaid.org	Introduction and spread of SARS-CoV-2 in the greater Boston area	https://virological.org/t/introduction-and-spread-of-sars-cov-2-in-the-greater-boston-area/503	5/26/2020
USA/MA-MGH-00286/2020	ncov	EPI_ISL_460193	?	4/1/2020	North America	USA	Massachusetts		North America	USA	Massachusetts	genome	29684	Human	?	?	B.1	GH	Massachusetts General Hospital	Infectious Disease Program, Broad Institute of Harvard and MIT	Lemieux et al	https://www.gisaid.org	Introduction and spread of SARS-CoV-2 in the greater Boston area	https://virological.org/t/introduction-and-spread-of-sars-cov-2-in-the-greater-boston-area/503	5/26/2020
USA/MA-MGH-00287/2020	ncov	EPI_ISL_460234	?	4/1/2020	North America	USA	Massachusetts		North America	USA	Massachusetts	genome	29853	Human	?	?	B.1	GH	Massachusetts General Hospital	Infectious Disease Program, Broad Institute of Harvard and MIT	Lemieux et al	https://www.gisaid.org	Introduction and spread of SARS-CoV-2 in the greater Boston area	https://virological.org/t/introduction-and-spread-of-sars-cov-2-in-the-greater-boston-area/503	5/26/2020
USA/MA-MGH-00288/2020	ncov	EPI_ISL_460155	?	4/1/2020	North America	USA	Massachusetts		North America	USA	Massachusetts	genome	29852	Human	?	?	B.1	GH	Massachusetts General Hospital	Infectious Disease Program, Broad Institute of Harvard and MIT	Lemieux et al	https://www.gisaid.org	Introduction and spread of SARS-CoV-2 in the greater Boston area	https://virological.org/t/introduction-and-spread-of-sars-cov-2-in-the-greater-boston-area/503	5/26/2020
USA/MA-MGH-00289/2020	ncov	EPI_ISL_460133	?	4/1/2020	North America	USA	Massachusetts		North America	USA	Massachusetts	genome	29799	Human	?	?	B.1	GH	Massachusetts General Hospital	Infectious Disease Program, Broad Institute of Harvard and MIT	Lemieux et al	https://www.gisaid.org	Introduction and spread of SARS-CoV-2 in the greater Boston area	https://virological.org/t/introduction-and-spread-of-sars-cov-2-in-the-greater-boston-area/503	5/26/2020
USA/MA-MGH-00290/2020	ncov	EPI_ISL_460196	?	4/1/2020	North America	USA	Massachusetts		North America	USA	Massachusetts	genome	29813	Human	?	?	B.1	GH	Massachusetts General Hospital	Infectious Disease Program, Broad Institute of Harvard and MIT	Lemieux et al	https://www.gisaid.org	Introduction and spread of SARS-CoV-2 in the greater Boston area	https://virological.org/t/introduction-and-spread-of-sars-cov-2-in-the-greater-boston-area/503	5/26/2020
USA/MA-MGH-00291/2020	ncov	EPI_ISL_460171	?	4/1/2020	North America	USA	Massachusetts		North America	USA	Massachusetts	genome	29853	Human	?	?	B.1	GH	Massachusetts General Hospital	Infectious Disease Program, Broad Institute of Harvard and MIT	Lemieux et al	https://www.gisaid.org	Introduction and spread of SARS-CoV-2 in the greater Boston area	https://virological.org/t/introduction-and-spread-of-sars-cov-2-in-the-greater-boston-area/503	5/26/2020
USA/MA-MGH-00294/2020	ncov	EPI_ISL_460274	?	4/1/2020	North America	USA	Massachusetts		North America	USA	Massachusetts	genome	29840	Human	?	?	B.1	GH	Massachusetts General Hospital	Infectious Disease Program, Broad Institute of Harvard and MIT	Lemieux et al	https://www.gisaid.org	Introduction and spread of SARS-CoV-2 in the greater Boston area	https://virological.org/t/introduction-and-spread-of-sars-cov-2-in-the-greater-boston-area/503	5/26/2020
USA/MA-MGH-00295/2020	ncov	EPI_ISL_460461	?	4/1/2020	North America	USA	Massachusetts		North America	USA	Massachusetts	genome	29842	Human	?	?	B.1	GH	Massachusetts General Hospital	Infectious Disease Program, Broad Institute of Harvard and MIT	Lemieux et al	https://www.gisaid.org	Introduction and spread of SARS-CoV-2 in the greater Boston area	https://virological.org/t/introduction-and-spread-of-sars-cov-2-in-the-greater-boston-area/503	5/26/2020
USA/MA-MGH-00296/2020	ncov	EPI_ISL_460342	?	4/1/2020	North America	USA	Massachusetts		North America	USA	Massachusetts	genome	29803	Human	?	?	B.1	GH	Massachusetts General Hospital	Infectious Disease Program, Broad Institute of Harvard and MIT	Lemieux et al	https://www.gisaid.org	Introduction and spread of SARS-CoV-2 in the greater Boston area	https://virological.org/t/introduction-and-spread-of-sars-cov-2-in-the-greater-boston-area/503	5/26/2020
USA/MA-MGH-00297/2020	ncov	EPI_ISL_460157	?	4/1/2020	North America	USA	Massachusetts		North America	USA	Massachusetts	genome	29840	Human	?	?	B.1	GH	Massachusetts General Hospital	Infectious Disease Program, Broad Institute of Harvard and MIT	Lemieux et al	https://www.gisaid.org	Introduction and spread of SARS-CoV-2 in the greater Boston area	https://virological.org/t/introduction-and-spread-of-sars-cov-2-in-the-greater-boston-area/503	5/26/2020
USA/MA-MGH-00298/2020	ncov	EPI_ISL_460265	?	4/1/2020	North America	USA	Massachusetts		North America	USA	Massachusetts	genome	29842	Human	?	?	B.1	G	Massachusetts General Hospital	Infectious Disease Program, Broad Institute of Harvard and MIT	Lemieux et al	https://www.gisaid.org	Introduction and spread of SARS-CoV-2 in the greater Boston area	https://virological.org/t/introduction-and-spread-of-sars-cov-2-in-the-greater-boston-area/503	5/26/2020
USA/MA-MGH-00299/2020	ncov	EPI_ISL_460255	?	4/1/2020	North America	USA	Massachusetts		North America	USA	Massachusetts	genome	29839	Human	?	?	B.1	GH	Massachusetts General Hospital	Infectious Disease Program, Broad Institute of Harvard and MIT	Lemieux et al	https://www.gisaid.org	Introduction and spread of SARS-CoV-2 in the greater Boston area	https://virological.org/t/introduction-and-spread-of-sars-cov-2-in-the-greater-boston-area/503	5/26/2020
USA/MA-MGH-00302/2020	ncov	EPI_ISL_460151	?	4/1/2020	North America	USA	Massachusetts		North America	USA	Massachusetts	genome	29703	Human	?	?	B.1	GH	Massachusetts General Hospital	Infectious Disease Program, Broad Institute of Harvard and MIT	Lemieux et al	https://www.gisaid.org	Introduction and spread of SARS-CoV-2 in the greater Boston area	https://virological.org/t/introduction-and-spread-of-sars-cov-2-in-the-greater-boston-area/503	5/26/2020
USA/MA-MGH-00303/2020	ncov	EPI_ISL_460379	?	4/1/2020	North America	USA	Massachusetts		North America	USA	Massachusetts	genome	29857	Human	?	?	B.1	GH	Massachusetts General Hospital	Infectious Disease Program, Broad Institute of Harvard and MIT	Lemieux et al	https://www.gisaid.org	Introduction and spread of SARS-CoV-2 in the greater Boston area	https://virological.org/t/introduction-and-spread-of-sars-cov-2-in-the-greater-boston-area/503	5/26/2020
USA/MA-MGH-00304/2020	ncov	EPI_ISL_460430	?	4/1/2020	North America	USA	Massachusetts		North America	USA	Massachusetts	genome	29853	Human	?	?	B.1	GH	Massachusetts General Hospital	Infectious Disease Program, Broad Institute of Harvard and MIT	Lemieux et al	https://www.gisaid.org	Introduction and spread of SARS-CoV-2 in the greater Boston area	https://virological.org/t/introduction-and-spread-of-sars-cov-2-in-the-greater-boston-area/503	5/26/2020
USA/MA-MGH-00305/2020	ncov	EPI_ISL_460432	?	4/1/2020	North America	USA	Massachusetts		North America	USA	Massachusetts	genome	29834	Human	?	?	B.1	GH	Massachusetts General Hospital	Infectious Disease Program, Broad Institute of Harvard and MIT	Lemieux et al	https://www.gisaid.org	Introduction and spread of SARS-CoV-2 in the greater Boston area	https://virological.org/t/introduction-and-spread-of-sars-cov-2-in-the-greater-boston-area/503	5/26/2020
USA/MA-MGH-00306/2020	ncov	EPI_ISL_460260	?	4/1/2020	North America	USA	Massachusetts		North America	USA	Massachusetts	genome	29665	Human	?	?	B.1	GH	Massachusetts General Hospital	Infectious Disease Program, Broad Institute of Harvard and MIT	Lemieux et al	https://www.gisaid.org	Introduction and spread of SARS-CoV-2 in the greater Boston area	https://virological.org/t/introduction-and-spread-of-sars-cov-2-in-the-greater-boston-area/503	5/26/2020
USA/MA-MGH-00307/2020	ncov	EPI_ISL_460431	?	4/5/2020	North America	USA	Massachusetts		North America	USA	Massachusetts	genome	29836	Human	?	?	B.1.26	GH	Massachusetts General Hospital	Infectious Disease Program, Broad Institute of Harvard and MIT	Lemieux et al	https://www.gisaid.org	Introduction and spread of SARS-CoV-2 in the greater Boston area	https://virological.org/t/introduction-and-spread-of-sars-cov-2-in-the-greater-boston-area/503	5/26/2020
USA/MA-MGH-00316/2020	ncov	EPI_ISL_460418	?	4/5/2020	North America	USA	Massachusetts		North America	USA	Massachusetts	genome	29866	Human	?	?	B.1.26	GH	Massachusetts General Hospital	Infectious Disease Program, Broad Institute of Harvard and MIT	Lemieux et al	https://www.gisaid.org	Introduction and spread of SARS-CoV-2 in the greater Boston area	https://virological.org/t/introduction-and-spread-of-sars-cov-2-in-the-greater-boston-area/503	5/26/2020
USA/MA-MGH-00318/2020	ncov	EPI_ISL_460351	?	4/4/2020	North America	USA	Massachusetts		North America	USA	Massachusetts	genome	29824	Human	?	?	B.1	GH	Massachusetts General Hospital	Infectious Disease Program, Broad Institute of Harvard and MIT	Lemieux et al	https://www.gisaid.org	Introduction and spread of SARS-CoV-2 in the greater Boston area	https://virological.org/t/introduction-and-spread-of-sars-cov-2-in-the-greater-boston-area/503	5/26/2020
USA/MA-MGH-00415/2020	ncov	EPI_ISL_460241	?	3/7/2020	North America	USA	Massachusetts		North America	USA	Massachusetts	genome	29851	Human	?	?	B.1	GH	Massachusetts General Hospital	Infectious Disease Program, Broad Institute of Harvard and MIT	Lemieux et al	https://www.gisaid.org	Introduction and spread of SARS-CoV-2 in the greater Boston area	https://virological.org/t/introduction-and-spread-of-sars-cov-2-in-the-greater-boston-area/503	5/26/2020
USA/MA-MGH-00416/2020	ncov	EPI_ISL_460353	?	3/7/2020	North America	USA	Massachusetts		North America	USA	Massachusetts	genome	29869	Human	?	?	B.1	GH	Massachusetts General Hospital	Infectious Disease Program, Broad Institute of Harvard and MIT	Lemieux et al	https://www.gisaid.org	Introduction and spread of SARS-CoV-2 in the greater Boston area	https://virological.org/t/introduction-and-spread-of-sars-cov-2-in-the-greater-boston-area/503	5/26/2020
USA/MA-MGH-00417/2020	ncov	EPI_ISL_460117	?	3/7/2020	North America	USA	Massachusetts		North America	USA	Massachusetts	genome	29856	Human	?	?	B.1	GH	Massachusetts General Hospital	Infectious Disease Program, Broad Institute of Harvard and MIT	Lemieux et al	https://www.gisaid.org	Introduction and spread of SARS-CoV-2 in the greater Boston area	https://virological.org/t/introduction-and-spread-of-sars-cov-2-in-the-greater-boston-area/503	5/26/2020
USA/MA-MGH-00418/2020	ncov	EPI_ISL_460371	?	3/7/2020	North America	USA	Massachusetts		North America	USA	Massachusetts	genome	29864	Human	?	?	B.1	GH	Massachusetts General Hospital	Infectious Disease Program, Broad Institute of Harvard and MIT	Lemieux et al	https://www.gisaid.org	Introduction and spread of SARS-CoV-2 in the greater Boston area	https://virological.org/t/introduction-and-spread-of-sars-cov-2-in-the-greater-boston-area/503	5/26/2020
USA/MA-MGH-00419/2020	ncov	EPI_ISL_460300	?	3/7/2020	North America	USA	Massachusetts		North America	USA	Massachusetts	genome	29876	Human	?	?	B.1	GH	Massachusetts General Hospital	Infectious Disease Program, Broad Institute of Harvard and MIT	Lemieux et al	https://www.gisaid.org	Introduction and spread of SARS-CoV-2 in the greater Boston area	https://virological.org/t/introduction-and-spread-of-sars-cov-2-in-the-greater-boston-area/503	5/26/2020
USA/MA-MGH-00420/2020	ncov	EPI_ISL_460245	?	3/7/2020	North America	USA	Massachusetts		North America	USA	Massachusetts	genome	29869	Human	?	?	B.1	GH	Massachusetts General Hospital	Infectious Disease Program, Broad Institute of Harvard and MIT	Lemieux et al	https://www.gisaid.org	Introduction and spread of SARS-CoV-2 in the greater Boston area	https://virological.org/t/introduction-and-spread-of-sars-cov-2-in-the-greater-boston-area/503	5/26/2020
USA/MA-MGH-00421/2020	ncov	EPI_ISL_460266	?	3/7/2020	North America	USA	Massachusetts		North America	USA	Massachusetts	genome	29831	Human	?	?	B.1	GH	Massachusetts General Hospital	Infectious Disease Program, Broad Institute of Harvard and MIT	Lemieux et al	https://www.gisaid.org	Introduction and spread of SARS-CoV-2 in the greater Boston area	https://virological.org/t/introduction-and-spread-of-sars-cov-2-in-the-greater-boston-area/503	5/26/2020
USA/MA-MGH-00422/2020	ncov	EPI_ISL_460384	?	3/7/2020	North America	USA	Massachusetts		North America	USA	Massachusetts	genome	29847	Human	?	?	B.1	GH	Massachusetts General Hospital	Infectious Disease Program, Broad Institute of Harvard and MIT	Lemieux et al	https://www.gisaid.org	Introduction and spread of SARS-CoV-2 in the greater Boston area	https://virological.org/t/introduction-and-spread-of-sars-cov-2-in-the-greater-boston-area/503	5/26/2020
USA/MA-MGH-00423/2020	ncov	EPI_ISL_460228	?	3/7/2020	North America	USA	Massachusetts		North America	USA	Massachusetts	genome	29651	Human	?	?	B.1.13	G	Massachusetts General Hospital	Infectious Disease Program, Broad Institute of Harvard and MIT	Lemieux et al	https://www.gisaid.org	Introduction and spread of SARS-CoV-2 in the greater Boston area	https://virological.org/t/introduction-and-spread-of-sars-cov-2-in-the-greater-boston-area/503	5/26/2020
USA/MA-MGH-00424/2020	ncov	EPI_ISL_460397	?	3/7/2020	North America	USA	Massachusetts		North America	USA	Massachusetts	genome	29849	Human	?	?	B.1	GH	Massachusetts General Hospital	Infectious Disease Program, Broad Institute of Harvard and MIT	Lemieux et al	https://www.gisaid.org	Introduction and spread of SARS-CoV-2 in the greater Boston area	https://virological.org/t/introduction-and-spread-of-sars-cov-2-in-the-greater-boston-area/503	5/26/2020
USA/MA-MGH-00425/2020	ncov	EPI_ISL_460313	?	3/7/2020	North America	USA	Massachusetts		North America	USA	Massachusetts	genome	29855	Human	?	?	B.1	GH	Massachusetts General Hospital	Infectious Disease Program, Broad Institute of Harvard and MIT	Lemieux et al	https://www.gisaid.org	Introduction and spread of SARS-CoV-2 in the greater Boston area	https://virological.org/t/introduction-and-spread-of-sars-cov-2-in-the-greater-boston-area/503	5/26/2020
USA/MA-MGH-00426/2020	ncov	EPI_ISL_460103	?	3/7/2020	North America	USA	Massachusetts		North America	USA	Massachusetts	genome	29870	Human	?	?	B.1	GH	Massachusetts General Hospital	Infectious Disease Program, Broad Institute of Harvard and MIT	Lemieux et al	https://www.gisaid.org	Introduction and spread of SARS-CoV-2 in the greater Boston area	https://virological.org/t/introduction-and-spread-of-sars-cov-2-in-the-greater-boston-area/503	5/26/2020
USA/MA-MGH-00427/2020	ncov	EPI_ISL_460212	?	3/7/2020	North America	USA	Massachusetts		North America	USA	Massachusetts	genome	29836	Human	?	?	B.1	GH	Massachusetts General Hospital	Infectious Disease Program, Broad Institute of Harvard and MIT	Lemieux et al	https://www.gisaid.org	Introduction and spread of SARS-CoV-2 in the greater Boston area	https://virological.org/t/introduction-and-spread-of-sars-cov-2-in-the-greater-boston-area/503	5/26/2020
USA/MA-MGH-00428/2020	ncov	EPI_ISL_460333	?	3/6/2020	North America	USA	Massachusetts		North America	USA	Massachusetts	genome	29870	Human	?	?	B.1	GH	Massachusetts General Hospital	Infectious Disease Program, Broad Institute of Harvard and MIT	Lemieux et al	https://www.gisaid.org	Introduction and spread of SARS-CoV-2 in the greater Boston area	https://virological.org/t/introduction-and-spread-of-sars-cov-2-in-the-greater-boston-area/503	5/26/2020
USA/MA-MGH-00430/2020	ncov	EPI_ISL_460366	?	3/7/2020	North America	USA	Massachusetts		North America	USA	Massachusetts	genome	29864	Human	?	?	B.1	GH	Massachusetts General Hospital	Infectious Disease Program, Broad Institute of Harvard and MIT	Lemieux et al	https://www.gisaid.org	Introduction and spread of SARS-CoV-2 in the greater Boston area	https://virological.org/t/introduction-and-spread-of-sars-cov-2-in-the-greater-boston-area/503	5/26/2020
USA/MA-MGH-00431/2020	ncov	EPI_ISL_460235	?	3/7/2020	North America	USA	Massachusetts		North America	USA	Massachusetts	genome	29844	Human	?	?	B.1	GH	Massachusetts General Hospital	Infectious Disease Program, Broad Institute of Harvard and MIT	Lemieux et al	https://www.gisaid.org	Introduction and spread of SARS-CoV-2 in the greater Boston area	https://virological.org/t/introduction-and-spread-of-sars-cov-2-in-the-greater-boston-area/503	5/26/2020
USA/MA-MGH-00432/2020	ncov	EPI_ISL_460442	?	3/7/2020	North America	USA	Massachusetts		North America	USA	Massachusetts	genome	29854	Human	?	?	B.1	GH	Massachusetts General Hospital	Infectious Disease Program, Broad Institute of Harvard and MIT	Lemieux et al	https://www.gisaid.org	Introduction and spread of SARS-CoV-2 in the greater Boston area	https://virological.org/t/introduction-and-spread-of-sars-cov-2-in-the-greater-boston-area/503	5/26/2020
USA/MA-MGH-00433/2020	ncov	EPI_ISL_460158	?	3/7/2020	North America	USA	Massachusetts		North America	USA	Massachusetts	genome	29815	Human	?	?	B.1	G	Massachusetts General Hospital	Infectious Disease Program, Broad Institute of Harvard and MIT	Lemieux et al	https://www.gisaid.org	Introduction and spread of SARS-CoV-2 in the greater Boston area	https://virological.org/t/introduction-and-spread-of-sars-cov-2-in-the-greater-boston-area/503	5/26/2020
USA/MA-MGH-00434/2020	ncov	EPI_ISL_460395	?	3/7/2020	North America	USA	Massachusetts		North America	USA	Massachusetts	genome	29824	Human	?	?	B.1	GH	Massachusetts General Hospital	Infectious Disease Program, Broad Institute of Harvard and MIT	Lemieux et al	https://www.gisaid.org	Introduction and spread of SARS-CoV-2 in the greater Boston area	https://virological.org/t/introduction-and-spread-of-sars-cov-2-in-the-greater-boston-area/503	5/26/2020
USA/MA-MGH-00435/2020	ncov	EPI_ISL_460252	?	3/8/2020	North America	USA	Massachusetts		North America	USA	Massachusetts	genome	29851	Human	?	?	B.1	GH	Massachusetts General Hospital	Infectious Disease Program, Broad Institute of Harvard and MIT	Lemieux et al	https://www.gisaid.org	Introduction and spread of SARS-CoV-2 in the greater Boston area	https://virological.org/t/introduction-and-spread-of-sars-cov-2-in-the-greater-boston-area/503	5/26/2020
USA/MA-MGH-00437/2020	ncov	EPI_ISL_460239	?	3/7/2020	North America	USA	Massachusetts		North America	USA	Massachusetts	genome	29870	Human	?	?	B.1	GH	Massachusetts General Hospital	Infectious Disease Program, Broad Institute of Harvard and MIT	Lemieux et al	https://www.gisaid.org	Introduction and spread of SARS-CoV-2 in the greater Boston area	https://virological.org/t/introduction-and-spread-of-sars-cov-2-in-the-greater-boston-area/503	5/26/2020
USA/MA-MGH-00438/2020	ncov	EPI_ISL_460250	?	3/4/2020	North America	USA	Massachusetts		North America	USA	Massachusetts	genome	29885	Human	?	?	B.1	GH	Massachusetts General Hospital	Infectious Disease Program, Broad Institute of Harvard and MIT	Lemieux et al	https://www.gisaid.org	Introduction and spread of SARS-CoV-2 in the greater Boston area	https://virological.org/t/introduction-and-spread-of-sars-cov-2-in-the-greater-boston-area/503	5/26/2020
USA/MA-MGH-00439/2020	ncov	EPI_ISL_460434	?	3/7/2020	North America	USA	Massachusetts		North America	USA	Massachusetts	genome	29864	Human	?	?	B.1	GH	Massachusetts General Hospital	Infectious Disease Program, Broad Institute of Harvard and MIT	Lemieux et al	https://www.gisaid.org	Introduction and spread of SARS-CoV-2 in the greater Boston area	https://virological.org/t/introduction-and-spread-of-sars-cov-2-in-the-greater-boston-area/503	5/26/2020
USA/MA-MGH-00440/2020	ncov	EPI_ISL_460116	?	3/4/2020	North America	USA	Massachusetts		North America	USA	Massachusetts	genome	29860	Human	?	?	B.1	GH	Massachusetts General Hospital	Infectious Disease Program, Broad Institute of Harvard and MIT	Lemieux et al	https://www.gisaid.org	Introduction and spread of SARS-CoV-2 in the greater Boston area	https://virological.org/t/introduction-and-spread-of-sars-cov-2-in-the-greater-boston-area/503	5/26/2020
USA/MA-MGH-00441/2020	ncov	EPI_ISL_460428	?	3/5/2020	North America	USA	Massachusetts		North America	USA	Massachusetts	genome	29827	Human	?	?	B.1	GH	Massachusetts General Hospital	Infectious Disease Program, Broad Institute of Harvard and MIT	Lemieux et al	https://www.gisaid.org	Introduction and spread of SARS-CoV-2 in the greater Boston area	https://virological.org/t/introduction-and-spread-of-sars-cov-2-in-the-greater-boston-area/503	5/26/2020
USA/MA-MGH-00442/2020	ncov	EPI_ISL_460207	?	3/5/2020	North America	USA	Massachusetts		North America	USA	Massachusetts	genome	29834	Human	?	?	B.1	GH	Massachusetts General Hospital	Infectious Disease Program, Broad Institute of Harvard and MIT	Lemieux et al	https://www.gisaid.org	Introduction and spread of SARS-CoV-2 in the greater Boston area	https://virological.org/t/introduction-and-spread-of-sars-cov-2-in-the-greater-boston-area/503	5/26/2020
USA/MA-MGH-00443/2020	ncov	EPI_ISL_460321	?	3/7/2020	North America	USA	Massachusetts		North America	USA	Massachusetts	genome	29877	Human	?	?	B.1	GH	Massachusetts General Hospital	Infectious Disease Program, Broad Institute of Harvard and MIT	Lemieux et al	https://www.gisaid.org	Introduction and spread of SARS-CoV-2 in the greater Boston area	https://virological.org/t/introduction-and-spread-of-sars-cov-2-in-the-greater-boston-area/503	5/26/2020
USA/MA-MGH-00444/2020	ncov	EPI_ISL_460354	?	3/8/2020	North America	USA	Massachusetts		North America	USA	Massachusetts	genome	29853	Human	?	?	B.1	GH	Massachusetts General Hospital	Infectious Disease Program, Broad Institute of Harvard and MIT	Lemieux et al	https://www.gisaid.org	Introduction and spread of SARS-CoV-2 in the greater Boston area	https://virological.org/t/introduction-and-spread-of-sars-cov-2-in-the-greater-boston-area/503	5/26/2020
USA/MA-MGH-00445/2020	ncov	EPI_ISL_460198	?	4/1/2020	North America	USA	Massachusetts		North America	USA	Massachusetts	genome	29861	Human	?	?	B.1	GH	Massachusetts General Hospital	Infectious Disease Program, Broad Institute of Harvard and MIT	Lemieux et al	https://www.gisaid.org	Introduction and spread of SARS-CoV-2 in the greater Boston area	https://virological.org/t/introduction-and-spread-of-sars-cov-2-in-the-greater-boston-area/503	5/26/2020
USA/MA-MGH-00446/2020	ncov	EPI_ISL_460352	?	4/1/2020	North America	USA	Massachusetts		North America	USA	Massachusetts	genome	29868	Human	?	?	B.1	GH	Massachusetts General Hospital	Infectious Disease Program, Broad Institute of Harvard and MIT	Lemieux et al	https://www.gisaid.org	Introduction and spread of SARS-CoV-2 in the greater Boston area	https://virological.org/t/introduction-and-spread-of-sars-cov-2-in-the-greater-boston-area/503	5/26/2020
USA/MA-MGH-00447/2020	ncov	EPI_ISL_460308	?	4/1/2020	North America	USA	Massachusetts		North America	USA	Massachusetts	genome	29857	Human	?	?	B.1	GH	Massachusetts General Hospital	Infectious Disease Program, Broad Institute of Harvard and MIT	Lemieux et al	https://www.gisaid.org	Introduction and spread of SARS-CoV-2 in the greater Boston area	https://virological.org/t/introduction-and-spread-of-sars-cov-2-in-the-greater-boston-area/503	5/26/2020
USA/MA-MGH-00453/2020	ncov	EPI_ISL_460284	?	4/4/2020	North America	USA	Massachusetts		North America	USA	Massachusetts	genome	29840	Human	?	?	B.1	GH	Massachusetts General Hospital	Infectious Disease Program, Broad Institute of Harvard and MIT	Lemieux et al	https://www.gisaid.org	Introduction and spread of SARS-CoV-2 in the greater Boston area	https://virological.org/t/introduction-and-spread-of-sars-cov-2-in-the-greater-boston-area/503	5/26/2020
USA/MA-MGH-00454/2020	ncov	EPI_ISL_460223	?	4/4/2020	North America	USA	Massachusetts		North America	USA	Massachusetts	genome	29833	Human	?	?	B.1	GH	Massachusetts General Hospital	Infectious Disease Program, Broad Institute of Harvard and MIT	Lemieux et al	https://www.gisaid.org	Introduction and spread of SARS-CoV-2 in the greater Boston area	https://virological.org/t/introduction-and-spread-of-sars-cov-2-in-the-greater-boston-area/503	5/26/2020
USA/MA-MGH-00455/2020	ncov	EPI_ISL_460152	?	4/4/2020	North America	USA	Massachusetts		North America	USA	Massachusetts	genome	29751	Human	?	?	B.1.12	GH	Massachusetts General Hospital	Infectious Disease Program, Broad Institute of Harvard and MIT	Lemieux et al	https://www.gisaid.org	Introduction and spread of SARS-CoV-2 in the greater Boston area	https://virological.org/t/introduction-and-spread-of-sars-cov-2-in-the-greater-boston-area/503	5/26/2020
USA/MA-MGH-00456/2020	ncov	EPI_ISL_460383	?	4/4/2020	North America	USA	Massachusetts		North America	USA	Massachusetts	genome	29892	Human	?	?	B.1	GH	Massachusetts General Hospital	Infectious Disease Program, Broad Institute of Harvard and MIT	Lemieux et al	https://www.gisaid.org	Introduction and spread of SARS-CoV-2 in the greater Boston area	https://virological.org/t/introduction-and-spread-of-sars-cov-2-in-the-greater-boston-area/503	5/26/2020
USA/MA-MGH-00458/2020	ncov	EPI_ISL_460272	?	4/4/2020	North America	USA	Massachusetts		North America	USA	Massachusetts	genome	29831	Human	?	?	B.1	GH	Massachusetts General Hospital	Infectious Disease Program, Broad Institute of Harvard and MIT	Lemieux et al	https://www.gisaid.org	Introduction and spread of SARS-CoV-2 in the greater Boston area	https://virological.org/t/introduction-and-spread-of-sars-cov-2-in-the-greater-boston-area/503	5/26/2020
USA/MA-MGH-00459/2020	ncov	EPI_ISL_460454	?	4/4/2020	North America	USA	Massachusetts		North America	USA	Massachusetts	genome	29854	Human	?	?	B.1	GH	Massachusetts General Hospital	Infectious Disease Program, Broad Institute of Harvard and MIT	Lemieux et al	https://www.gisaid.org	Introduction and spread of SARS-CoV-2 in the greater Boston area	https://virological.org/t/introduction-and-spread-of-sars-cov-2-in-the-greater-boston-area/503	5/26/2020
USA/MA-MGH-00460/2020	ncov	EPI_ISL_460220	?	4/4/2020	North America	USA	Massachusetts		North America	USA	Massachusetts	genome	29780	Human	?	?	B.1	GH	Massachusetts General Hospital	Infectious Disease Program, Broad Institute of Harvard and MIT	Lemieux et al	https://www.gisaid.org	Introduction and spread of SARS-CoV-2 in the greater Boston area	https://virological.org/t/introduction-and-spread-of-sars-cov-2-in-the-greater-boston-area/503	5/26/2020
USA/MA-MGH-00461/2020	ncov	EPI_ISL_460099	?	4/4/2020	North America	USA	Massachusetts		North America	USA	Massachusetts	genome	29877	Human	?	?	B.1	GH	Massachusetts General Hospital	Infectious Disease Program, Broad Institute of Harvard and MIT	Lemieux et al	https://www.gisaid.org	Introduction and spread of SARS-CoV-2 in the greater Boston area	https://virological.org/t/introduction-and-spread-of-sars-cov-2-in-the-greater-boston-area/503	5/26/2020
USA/MA-MGH-00463/2020	ncov	EPI_ISL_460244	?	4/4/2020	North America	USA	Massachusetts		North America	USA	Massachusetts	genome	29865	Human	?	?	B.1	GH	Massachusetts General Hospital	Infectious Disease Program, Broad Institute of Harvard and MIT	Lemieux et al	https://www.gisaid.org	Introduction and spread of SARS-CoV-2 in the greater Boston area	https://virological.org/t/introduction-and-spread-of-sars-cov-2-in-the-greater-boston-area/503	5/26/2020
USA/MA-MGH-00464/2020	ncov	EPI_ISL_460177	?	4/4/2020	North America	USA	Massachusetts		North America	USA	Massachusetts	genome	29855	Human	?	?	B.1	GH	Massachusetts General Hospital	Infectious Disease Program, Broad Institute of Harvard and MIT	Lemieux et al	https://www.gisaid.org	Introduction and spread of SARS-CoV-2 in the greater Boston area	https://virological.org/t/introduction-and-spread-of-sars-cov-2-in-the-greater-boston-area/503	5/26/2020
USA/MA-MGH-00465/2020	ncov	EPI_ISL_460390	?	4/4/2020	North America	USA	Massachusetts		North America	USA	Massachusetts	genome	29839	Human	?	?	B.1	GH	Massachusetts General Hospital	Infectious Disease Program, Broad Institute of Harvard and MIT	Lemieux et al	https://www.gisaid.org	Introduction and spread of SARS-CoV-2 in the greater Boston area	https://virological.org/t/introduction-and-spread-of-sars-cov-2-in-the-greater-boston-area/503	5/26/2020
USA/MA-MGH-00466/2020	ncov	EPI_ISL_460176	?	4/4/2020	North America	USA	Massachusetts		North America	USA	Massachusetts	genome	29865	Human	?	?	B.1	GH	Massachusetts General Hospital	Infectious Disease Program, Broad Institute of Harvard and MIT	Lemieux et al	https://www.gisaid.org	Introduction and spread of SARS-CoV-2 in the greater Boston area	https://virological.org/t/introduction-and-spread-of-sars-cov-2-in-the-greater-boston-area/503	5/26/2020
USA/MA-MGH-00467/2020	ncov	EPI_ISL_460159	?	4/4/2020	North America	USA	Massachusetts		North America	USA	Massachusetts	genome	29855	Human	?	?	B.1	GH	Massachusetts General Hospital	Infectious Disease Program, Broad Institute of Harvard and MIT	Lemieux et al	https://www.gisaid.org	Introduction and spread of SARS-CoV-2 in the greater Boston area	https://virological.org/t/introduction-and-spread-of-sars-cov-2-in-the-greater-boston-area/503	5/26/2020
USA/MA-MGH-00468/2020	ncov	EPI_ISL_460385	?	4/4/2020	North America	USA	Massachusetts		North America	USA	Massachusetts	genome	29844	Human	?	?	B.1	GH	Massachusetts General Hospital	Infectious Disease Program, Broad Institute of Harvard and MIT	Lemieux et al	https://www.gisaid.org	Introduction and spread of SARS-CoV-2 in the greater Boston area	https://virological.org/t/introduction-and-spread-of-sars-cov-2-in-the-greater-boston-area/503	5/26/2020
USA/MA-MGH-00469/2020	ncov	EPI_ISL_460226	?	4/4/2020	North America	USA	Massachusetts		North America	USA	Massachusetts	genome	29859	Human	?	?	B.1	GH	Massachusetts General Hospital	Infectious Disease Program, Broad Institute of Harvard and MIT	Lemieux et al	https://www.gisaid.org	Introduction and spread of SARS-CoV-2 in the greater Boston area	https://virological.org/t/introduction-and-spread-of-sars-cov-2-in-the-greater-boston-area/503	5/26/2020
USA/MA-MGH-00471/2020	ncov	EPI_ISL_460168	?	4/4/2020	North America	USA	Massachusetts		North America	USA	Massachusetts	genome	29804	Human	?	?	B.1	GH	Massachusetts General Hospital	Infectious Disease Program, Broad Institute of Harvard and MIT	Lemieux et al	https://www.gisaid.org	Introduction and spread of SARS-CoV-2 in the greater Boston area	https://virological.org/t/introduction-and-spread-of-sars-cov-2-in-the-greater-boston-area/503	5/26/2020
USA/MA-MGH-00472/2020	ncov	EPI_ISL_460361	?	4/4/2020	North America	USA	Massachusetts		North America	USA	Massachusetts	genome	29871	Human	?	?	B.1	GH	Massachusetts General Hospital	Infectious Disease Program, Broad Institute of Harvard and MIT	Lemieux et al	https://www.gisaid.org	Introduction and spread of SARS-CoV-2 in the greater Boston area	https://virological.org/t/introduction-and-spread-of-sars-cov-2-in-the-greater-boston-area/503	5/26/2020
USA/MA-MGH-00473/2020	ncov	EPI_ISL_460201	?	4/4/2020	North America	USA	Massachusetts		North America	USA	Massachusetts	genome	29873	Human	?	?	B.1	GH	Massachusetts General Hospital	Infectious Disease Program, Broad Institute of Harvard and MIT	Lemieux et al	https://www.gisaid.org	Introduction and spread of SARS-CoV-2 in the greater Boston area	https://virological.org/t/introduction-and-spread-of-sars-cov-2-in-the-greater-boston-area/503	5/26/2020
USA/MA-MGH-00474/2020	ncov	EPI_ISL_460230	?	4/4/2020	North America	USA	Massachusetts		North America	USA	Massachusetts	genome	29857	Human	?	?	B.1	GH	Massachusetts General Hospital	Infectious Disease Program, Broad Institute of Harvard and MIT	Lemieux et al	https://www.gisaid.org	Introduction and spread of SARS-CoV-2 in the greater Boston area	https://virological.org/t/introduction-and-spread-of-sars-cov-2-in-the-greater-boston-area/503	5/26/2020
USA/MA-MGH-00475/2020	ncov	EPI_ISL_460225	?	4/4/2020	North America	USA	Massachusetts		North America	USA	Massachusetts	genome	29842	Human	?	?	B.1	GH	Massachusetts General Hospital	Infectious Disease Program, Broad Institute of Harvard and MIT	Lemieux et al	https://www.gisaid.org	Introduction and spread of SARS-CoV-2 in the greater Boston area	https://virological.org/t/introduction-and-spread-of-sars-cov-2-in-the-greater-boston-area/503	5/26/2020
USA/MA-MGH-00476/2020	ncov	EPI_ISL_460420	?	4/4/2020	North America	USA	Massachusetts		North America	USA	Massachusetts	genome	29875	Human	?	?	B.1	GH	Massachusetts General Hospital	Infectious Disease Program, Broad Institute of Harvard and MIT	Lemieux et al	https://www.gisaid.org	Introduction and spread of SARS-CoV-2 in the greater Boston area	https://virological.org/t/introduction-and-spread-of-sars-cov-2-in-the-greater-boston-area/503	5/26/2020
USA/MA-MGH-00477/2020	ncov	EPI_ISL_460208	?	4/4/2020	North America	USA	Massachusetts		North America	USA	Massachusetts	genome	29863	Human	?	?	B.1	GH	Massachusetts General Hospital	Infectious Disease Program, Broad Institute of Harvard and MIT	Lemieux et al	https://www.gisaid.org	Introduction and spread of SARS-CoV-2 in the greater Boston area	https://virological.org/t/introduction-and-spread-of-sars-cov-2-in-the-greater-boston-area/503	5/26/2020
USA/MA-MGH-00479/2020	ncov	EPI_ISL_460392	?	4/4/2020	North America	USA	Massachusetts		North America	USA	Massachusetts	genome	29890	Human	?	?	B.1	GH	Massachusetts General Hospital	Infectious Disease Program, Broad Institute of Harvard and MIT	Lemieux et al	https://www.gisaid.org	Introduction and spread of SARS-CoV-2 in the greater Boston area	https://virological.org/t/introduction-and-spread-of-sars-cov-2-in-the-greater-boston-area/503	5/26/2020
USA/MA-MGH-00480/2020	ncov	EPI_ISL_460227	?	4/4/2020	North America	USA	Massachusetts		North America	USA	Massachusetts	genome	29841	Human	?	?	B.1	GH	Massachusetts General Hospital	Infectious Disease Program, Broad Institute of Harvard and MIT	Lemieux et al	https://www.gisaid.org	Introduction and spread of SARS-CoV-2 in the greater Boston area	https://virological.org/t/introduction-and-spread-of-sars-cov-2-in-the-greater-boston-area/503	5/26/2020
USA/MA-MGH-00481/2020	ncov	EPI_ISL_460441	?	4/4/2020	North America	USA	Massachusetts		North America	USA	Massachusetts	genome	29834	Human	?	?	B.1	GH	Massachusetts General Hospital	Infectious Disease Program, Broad Institute of Harvard and MIT	Lemieux et al	https://www.gisaid.org	Introduction and spread of SARS-CoV-2 in the greater Boston area	https://virological.org/t/introduction-and-spread-of-sars-cov-2-in-the-greater-boston-area/503	5/26/2020
USA/MA-MGH-00484/2020	ncov	EPI_ISL_460286	?	3/27/2020	North America	USA	Massachusetts		North America	USA	Massachusetts	genome	29870	Human	?	?	B.1	GH	Massachusetts General Hospital	Infectious Disease Program, Broad Institute of Harvard and MIT	Lemieux et al	https://www.gisaid.org	Introduction and spread of SARS-CoV-2 in the greater Boston area	https://virological.org/t/introduction-and-spread-of-sars-cov-2-in-the-greater-boston-area/503	5/26/2020
USA/MA-MGH-00485/2020	ncov	EPI_ISL_460110	?	3/27/2020	North America	USA	Massachusetts		North America	USA	Massachusetts	genome	29841	Human	?	?	B.1	GH	Massachusetts General Hospital	Infectious Disease Program, Broad Institute of Harvard and MIT	Lemieux et al	https://www.gisaid.org	Introduction and spread of SARS-CoV-2 in the greater Boston area	https://virological.org/t/introduction-and-spread-of-sars-cov-2-in-the-greater-boston-area/503	5/26/2020
USA/MA-MGH-00486/2020	ncov	EPI_ISL_460204	?	3/27/2020	North America	USA	Massachusetts		North America	USA	Massachusetts	genome	29861	Human	?	?	B.1	GH	Massachusetts General Hospital	Infectious Disease Program, Broad Institute of Harvard and MIT	Lemieux et al	https://www.gisaid.org	Introduction and spread of SARS-CoV-2 in the greater Boston area	https://virological.org/t/introduction-and-spread-of-sars-cov-2-in-the-greater-boston-area/503	5/26/2020
USA/MA-MGH-00488/2020	ncov	EPI_ISL_460185	?	3/27/2020	North America	USA	Massachusetts		North America	USA	Massachusetts	genome	29841	Human	?	?	B.1	GH	Massachusetts General Hospital	Infectious Disease Program, Broad Institute of Harvard and MIT	Lemieux et al	https://www.gisaid.org	Introduction and spread of SARS-CoV-2 in the greater Boston area	https://virological.org/t/introduction-and-spread-of-sars-cov-2-in-the-greater-boston-area/503	5/26/2020
USA/MA-MGH-00489/2020	ncov	EPI_ISL_460306	?	3/27/2020	North America	USA	Massachusetts		North America	USA	Massachusetts	genome	29870	Human	?	?	B.1	GH	Massachusetts General Hospital	Infectious Disease Program, Broad Institute of Harvard and MIT	Lemieux et al	https://www.gisaid.org	Introduction and spread of SARS-CoV-2 in the greater Boston area	https://virological.org/t/introduction-and-spread-of-sars-cov-2-in-the-greater-boston-area/503	5/26/2020
USA/MA-MGH-00491/2020	ncov	EPI_ISL_460247	?	3/27/2020	North America	USA	Massachusetts		North America	USA	Massachusetts	genome	29749	Human	?	?	B.1	GH	Massachusetts General Hospital	Infectious Disease Program, Broad Institute of Harvard and MIT	Lemieux et al	https://www.gisaid.org	Introduction and spread of SARS-CoV-2 in the greater Boston area	https://virological.org/t/introduction-and-spread-of-sars-cov-2-in-the-greater-boston-area/503	5/26/2020
USA/MA-MGH-00492/2020	ncov	EPI_ISL_460343	?	3/27/2020	North America	USA	Massachusetts		North America	USA	Massachusetts	genome	29817	Human	?	?	B.1	GH	Massachusetts General Hospital	Infectious Disease Program, Broad Institute of Harvard and MIT	Lemieux et al	https://www.gisaid.org	Introduction and spread of SARS-CoV-2 in the greater Boston area	https://virological.org/t/introduction-and-spread-of-sars-cov-2-in-the-greater-boston-area/503	5/26/2020
USA/MA-MGH-00495/2020	ncov	EPI_ISL_460427	?	3/27/2020	North America	USA	Massachusetts		North America	USA	Massachusetts	genome	29878	Human	?	?	B.1	GH	Massachusetts General Hospital	Infectious Disease Program, Broad Institute of Harvard and MIT	Lemieux et al	https://www.gisaid.org	Introduction and spread of SARS-CoV-2 in the greater Boston area	https://virological.org/t/introduction-and-spread-of-sars-cov-2-in-the-greater-boston-area/503	5/26/2020
USA/MA-MGH-00497/2020	ncov	EPI_ISL_460400	?	3/27/2020	North America	USA	Massachusetts		North America	USA	Massachusetts	genome	29834	Human	?	?	B.1	GH	Massachusetts General Hospital	Infectious Disease Program, Broad Institute of Harvard and MIT	Lemieux et al	https://www.gisaid.org	Introduction and spread of SARS-CoV-2 in the greater Boston area	https://virological.org/t/introduction-and-spread-of-sars-cov-2-in-the-greater-boston-area/503	5/26/2020
USA/MA-MGH-00498/2020	ncov	EPI_ISL_460350	?	3/27/2020	North America	USA	Massachusetts		North America	USA	Massachusetts	genome	29574	Human	?	?	B.1	GH	Massachusetts General Hospital	Infectious Disease Program, Broad Institute of Harvard and MIT	Lemieux et al	https://www.gisaid.org	Introduction and spread of SARS-CoV-2 in the greater Boston area	https://virological.org/t/introduction-and-spread-of-sars-cov-2-in-the-greater-boston-area/503	5/26/2020
USA/MA-MGH-00499/2020	ncov	EPI_ISL_460459	?	3/27/2020	North America	USA	Massachusetts		North America	USA	Massachusetts	genome	29876	Human	?	?	B.1	GH	Massachusetts General Hospital	Infectious Disease Program, Broad Institute of Harvard and MIT	Lemieux et al	https://www.gisaid.org	Introduction and spread of SARS-CoV-2 in the greater Boston area	https://virological.org/t/introduction-and-spread-of-sars-cov-2-in-the-greater-boston-area/503	5/26/2020
USA/MA-MGH-00501/2020	ncov	EPI_ISL_460258	?	3/27/2020	North America	USA	Massachusetts		North America	USA	Massachusetts	genome	29804	Human	?	?	B.1	GH	Massachusetts General Hospital	Infectious Disease Program, Broad Institute of Harvard and MIT	Lemieux et al	https://www.gisaid.org	Introduction and spread of SARS-CoV-2 in the greater Boston area	https://virological.org/t/introduction-and-spread-of-sars-cov-2-in-the-greater-boston-area/503	5/26/2020
USA/MA-MGH-00502/2020	ncov	EPI_ISL_460156	?	3/27/2020	North America	USA	Massachusetts		North America	USA	Massachusetts	genome	29870	Human	?	?	B.1	GH	Massachusetts General Hospital	Infectious Disease Program, Broad Institute of Harvard and MIT	Lemieux et al	https://www.gisaid.org	Introduction and spread of SARS-CoV-2 in the greater Boston area	https://virological.org/t/introduction-and-spread-of-sars-cov-2-in-the-greater-boston-area/503	5/26/2020
USA/MA-MGH-00505/2020	ncov	EPI_ISL_460445	?	3/27/2020	North America	USA	Massachusetts		North America	USA	Massachusetts	genome	29840	Human	?	?	B.1	GH	Massachusetts General Hospital	Infectious Disease Program, Broad Institute of Harvard and MIT	Lemieux et al	https://www.gisaid.org	Introduction and spread of SARS-CoV-2 in the greater Boston area	https://virological.org/t/introduction-and-spread-of-sars-cov-2-in-the-greater-boston-area/503	5/26/2020
USA/MA-MGH-00506/2020	ncov	EPI_ISL_460376	?	3/28/2020	North America	USA	Massachusetts		North America	USA	Massachusetts	genome	29882	Human	?	?	B.1	GH	Massachusetts General Hospital	Infectious Disease Program, Broad Institute of Harvard and MIT	Lemieux et al	https://www.gisaid.org	Introduction and spread of SARS-CoV-2 in the greater Boston area	https://virological.org/t/introduction-and-spread-of-sars-cov-2-in-the-greater-boston-area/503	5/26/2020
USA/MA-MGH-00510/2020	ncov	EPI_ISL_460398	?	3/11/2020	North America	USA	Massachusetts		North America	USA	Massachusetts	genome	29813	Human	?	?	B.1	GH	Massachusetts General Hospital	Infectious Disease Program, Broad Institute of Harvard and MIT	Lemieux et al	https://www.gisaid.org	Introduction and spread of SARS-CoV-2 in the greater Boston area	https://virological.org/t/introduction-and-spread-of-sars-cov-2-in-the-greater-boston-area/503	5/26/2020
USA/MA-MGH-00514/2020	ncov	EPI_ISL_460253	?	3/13/2020	North America	USA	Massachusetts		North America	USA	Massachusetts	genome	29849	Human	?	?	B.1	GH	Massachusetts General Hospital	Infectious Disease Program, Broad Institute of Harvard and MIT	Lemieux et al	https://www.gisaid.org	Introduction and spread of SARS-CoV-2 in the greater Boston area	https://virological.org/t/introduction-and-spread-of-sars-cov-2-in-the-greater-boston-area/503	5/26/2020
USA/MA-MGH-00516/2020	ncov	EPI_ISL_460347	?	3/14/2020	North America	USA	Massachusetts		North America	USA	Massachusetts	genome	29848	Human	?	?	B.1	GH	Massachusetts General Hospital	Infectious Disease Program, Broad Institute of Harvard and MIT	Lemieux et al	https://www.gisaid.org	Introduction and spread of SARS-CoV-2 in the greater Boston area	https://virological.org/t/introduction-and-spread-of-sars-cov-2-in-the-greater-boston-area/503	5/26/2020
USA/MA-MGH-00517/2020	ncov	EPI_ISL_460415	?	3/14/2020	North America	USA	Massachusetts		North America	USA	Massachusetts	genome	29806	Human	?	?	A.1	S	Massachusetts General Hospital	Infectious Disease Program, Broad Institute of Harvard and MIT	Lemieux et al	https://www.gisaid.org	Introduction and spread of SARS-CoV-2 in the greater Boston area	https://virological.org/t/introduction-and-spread-of-sars-cov-2-in-the-greater-boston-area/503	5/26/2020
USA/MA-MGH-00521/2020	ncov	EPI_ISL_460224	?	3/16/2020	North America	USA	Massachusetts		North America	USA	Massachusetts	genome	29836	Human	?	?	B.1	G	Massachusetts General Hospital	Infectious Disease Program, Broad Institute of Harvard and MIT	Lemieux et al	https://www.gisaid.org	Introduction and spread of SARS-CoV-2 in the greater Boston area	https://virological.org/t/introduction-and-spread-of-sars-cov-2-in-the-greater-boston-area/503	5/26/2020
USA/MA-MGH-00523/2020	ncov	EPI_ISL_460262	?	3/18/2020	North America	USA	Massachusetts		North America	USA	Massachusetts	genome	29875	Human	?	?	B.1	GH	Massachusetts General Hospital	Infectious Disease Program, Broad Institute of Harvard and MIT	Lemieux et al	https://www.gisaid.org	Introduction and spread of SARS-CoV-2 in the greater Boston area	https://virological.org/t/introduction-and-spread-of-sars-cov-2-in-the-greater-boston-area/503	5/26/2020
USA/MA-MGH-00525/2020	ncov	EPI_ISL_460458	?	3/18/2020	North America	USA	Massachusetts		North America	USA	Massachusetts	genome	29842	Human	?	?	B.1	GH	Massachusetts General Hospital	Infectious Disease Program, Broad Institute of Harvard and MIT	Lemieux et al	https://www.gisaid.org	Introduction and spread of SARS-CoV-2 in the greater Boston area	https://virological.org/t/introduction-and-spread-of-sars-cov-2-in-the-greater-boston-area/503	5/26/2020
USA/MA-MGH-00528/2020	ncov	EPI_ISL_460344	?	3/18/2020	North America	USA	Massachusetts		North America	USA	Massachusetts	genome	29833	Human	?	?	B.2.2	V	Massachusetts General Hospital	Infectious Disease Program, Broad Institute of Harvard and MIT	Lemieux et al	https://www.gisaid.org	Introduction and spread of SARS-CoV-2 in the greater Boston area	https://virological.org/t/introduction-and-spread-of-sars-cov-2-in-the-greater-boston-area/503	5/26/2020
USA/MA-MGH-00530/2020	ncov	EPI_ISL_460178	?	3/18/2020	North America	USA	Massachusetts		North America	USA	Massachusetts	genome	29794	Human	?	?	A.1	S	Massachusetts General Hospital	Infectious Disease Program, Broad Institute of Harvard and MIT	Lemieux et al	https://www.gisaid.org	Introduction and spread of SARS-CoV-2 in the greater Boston area	https://virological.org/t/introduction-and-spread-of-sars-cov-2-in-the-greater-boston-area/503	5/26/2020
USA/MA-MGH-00531/2020	ncov	EPI_ISL_460436	?	3/19/2020	North America	USA	Massachusetts		North America	USA	Massachusetts	genome	29748	Human	?	?	B.1.26	GH	Massachusetts General Hospital	Infectious Disease Program, Broad Institute of Harvard and MIT	Lemieux et al	https://www.gisaid.org	Introduction and spread of SARS-CoV-2 in the greater Boston area	https://virological.org/t/introduction-and-spread-of-sars-cov-2-in-the-greater-boston-area/503	5/26/2020
USA/MA-MGH-00532/2020	ncov	EPI_ISL_460381	?	3/18/2020	North America	USA	Massachusetts		North America	USA	Massachusetts	genome	29719	Human	?	?	B.1.26	GH	Massachusetts General Hospital	Infectious Disease Program, Broad Institute of Harvard and MIT	Lemieux et al	https://www.gisaid.org	Introduction and spread of SARS-CoV-2 in the greater Boston area	https://virological.org/t/introduction-and-spread-of-sars-cov-2-in-the-greater-boston-area/503	5/26/2020
USA/MA-MGH-00533/2020	ncov	EPI_ISL_460413	?	3/18/2020	North America	USA	Massachusetts		North America	USA	Massachusetts	genome	29836	Human	?	?	B.1	GH	Massachusetts General Hospital	Infectious Disease Program, Broad Institute of Harvard and MIT	Lemieux et al	https://www.gisaid.org	Introduction and spread of SARS-CoV-2 in the greater Boston area	https://virological.org/t/introduction-and-spread-of-sars-cov-2-in-the-greater-boston-area/503	5/26/2020
USA/MA-MGH-00537/2020	ncov	EPI_ISL_460460	?	3/19/2020	North America	USA	Massachusetts		North America	USA	Massachusetts	genome	29829	Human	?	?	B.1	GH	Massachusetts General Hospital	Infectious Disease Program, Broad Institute of Harvard and MIT	Lemieux et al	https://www.gisaid.org	Introduction and spread of SARS-CoV-2 in the greater Boston area	https://virological.org/t/introduction-and-spread-of-sars-cov-2-in-the-greater-boston-area/503	5/26/2020
USA/MA-MGH-00538/2020	ncov	EPI_ISL_460275	?	3/19/2020	North America	USA	Massachusetts		North America	USA	Massachusetts	genome	29830	Human	?	?	B.1	GH	Massachusetts General Hospital	Infectious Disease Program, Broad Institute of Harvard and MIT	Lemieux et al	https://www.gisaid.org	Introduction and spread of SARS-CoV-2 in the greater Boston area	https://virological.org/t/introduction-and-spread-of-sars-cov-2-in-the-greater-boston-area/503	5/26/2020
USA/MA-MGH-00539/2020	ncov	EPI_ISL_460452	?	3/19/2020	North America	USA	Massachusetts		North America	USA	Massachusetts	genome	29749	Human	?	?	B.1	G	Massachusetts General Hospital	Infectious Disease Program, Broad Institute of Harvard and MIT	Lemieux et al	https://www.gisaid.org	Introduction and spread of SARS-CoV-2 in the greater Boston area	https://virological.org/t/introduction-and-spread-of-sars-cov-2-in-the-greater-boston-area/503	5/26/2020
USA/MA-MGH-00541/2020	ncov	EPI_ISL_460216	?	3/19/2020	North America	USA	Massachusetts		North America	USA	Massachusetts	genome	29813	Human	?	?	B.1	GH	Massachusetts General Hospital	Infectious Disease Program, Broad Institute of Harvard and MIT	Lemieux et al	https://www.gisaid.org	Introduction and spread of SARS-CoV-2 in the greater Boston area	https://virological.org/t/introduction-and-spread-of-sars-cov-2-in-the-greater-boston-area/503	5/26/2020
USA/MA-MGH-00542/2020	ncov	EPI_ISL_460182	?	3/19/2020	North America	USA	Massachusetts		North America	USA	Massachusetts	genome	29813	Human	?	?	B.1	GH	Massachusetts General Hospital	Infectious Disease Program, Broad Institute of Harvard and MIT	Lemieux et al	https://www.gisaid.org	Introduction and spread of SARS-CoV-2 in the greater Boston area	https://virological.org/t/introduction-and-spread-of-sars-cov-2-in-the-greater-boston-area/503	5/26/2020
USA/MA-MGH-00544/2020	ncov	EPI_ISL_460138	?	3/20/2020	North America	USA	Massachusetts		North America	USA	Massachusetts	genome	29824	Human	?	?	B.1	G	Massachusetts General Hospital	Infectious Disease Program, Broad Institute of Harvard and MIT	Lemieux et al	https://www.gisaid.org	Introduction and spread of SARS-CoV-2 in the greater Boston area	https://virological.org/t/introduction-and-spread-of-sars-cov-2-in-the-greater-boston-area/503	5/26/2020
USA/MA-MGH-00546/2020	ncov	EPI_ISL_460363	?	3/20/2020	North America	USA	Massachusetts		North America	USA	Massachusetts	genome	29745	Human	?	?	B.1	GH	Massachusetts General Hospital	Infectious Disease Program, Broad Institute of Harvard and MIT	Lemieux et al	https://www.gisaid.org	Introduction and spread of SARS-CoV-2 in the greater Boston area	https://virological.org/t/introduction-and-spread-of-sars-cov-2-in-the-greater-boston-area/503	5/26/2020
USA/MA-MGH-00548/2020	ncov	EPI_ISL_460167	?	3/20/2020	North America	USA	Massachusetts		North America	USA	Massachusetts	genome	29712	Human	?	?	B.1	GH	Massachusetts General Hospital	Infectious Disease Program, Broad Institute of Harvard and MIT	Lemieux et al	https://www.gisaid.org	Introduction and spread of SARS-CoV-2 in the greater Boston area	https://virological.org/t/introduction-and-spread-of-sars-cov-2-in-the-greater-boston-area/503	5/26/2020
USA/MA-MGH-00551/2020	ncov	EPI_ISL_460338	?	3/20/2020	North America	USA	Massachusetts		North America	USA	Massachusetts	genome	29858	Human	?	?	A.1	S	Massachusetts General Hospital	Infectious Disease Program, Broad Institute of Harvard and MIT	Lemieux et al	https://www.gisaid.org	Introduction and spread of SARS-CoV-2 in the greater Boston area	https://virological.org/t/introduction-and-spread-of-sars-cov-2-in-the-greater-boston-area/503	5/26/2020
USA/MA-MGH-00552/2020	ncov	EPI_ISL_460456	?	3/20/2020	North America	USA	Massachusetts		North America	USA	Massachusetts	genome	29828	Human	?	?	B.1	GH	Massachusetts General Hospital	Infectious Disease Program, Broad Institute of Harvard and MIT	Lemieux et al	https://www.gisaid.org	Introduction and spread of SARS-CoV-2 in the greater Boston area	https://virological.org/t/introduction-and-spread-of-sars-cov-2-in-the-greater-boston-area/503	5/26/2020
USA/MA-MGH-00553/2020	ncov	EPI_ISL_460349	?	3/20/2020	North America	USA	Massachusetts		North America	USA	Massachusetts	genome	29848	Human	?	?	B.1	GH	Massachusetts General Hospital	Infectious Disease Program, Broad Institute of Harvard and MIT	Lemieux et al	https://www.gisaid.org	Introduction and spread of SARS-CoV-2 in the greater Boston area	https://virological.org/t/introduction-and-spread-of-sars-cov-2-in-the-greater-boston-area/503	5/26/2020
USA/MA-MGH-00555/2020	ncov	EPI_ISL_460232	?	3/22/2020	North America	USA	Massachusetts		North America	USA	Massachusetts	genome	29846	Human	?	?	A.3	S	Massachusetts General Hospital	Infectious Disease Program, Broad Institute of Harvard and MIT	Lemieux et al	https://www.gisaid.org	Introduction and spread of SARS-CoV-2 in the greater Boston area	https://virological.org/t/introduction-and-spread-of-sars-cov-2-in-the-greater-boston-area/503	5/26/2020
USA/MA-MGH-00556/2020	ncov	EPI_ISL_460424	?	3/21/2020	North America	USA	Massachusetts		North America	USA	Massachusetts	genome	29714	Human	?	?	B.1	GH	Massachusetts General Hospital	Infectious Disease Program, Broad Institute of Harvard and MIT	Lemieux et al	https://www.gisaid.org	Introduction and spread of SARS-CoV-2 in the greater Boston area	https://virological.org/t/introduction-and-spread-of-sars-cov-2-in-the-greater-boston-area/503	5/26/2020
USA/MA-MGH-00557/2020	ncov	EPI_ISL_460380	?	3/22/2020	North America	USA	Massachusetts		North America	USA	Massachusetts	genome	29812	Human	?	?	B.1	GH	Massachusetts General Hospital	Infectious Disease Program, Broad Institute of Harvard and MIT	Lemieux et al	https://www.gisaid.org	Introduction and spread of SARS-CoV-2 in the greater Boston area	https://virological.org/t/introduction-and-spread-of-sars-cov-2-in-the-greater-boston-area/503	5/26/2020
USA/MA-MGH-00558/2020	ncov	EPI_ISL_460387	?	3/22/2020	North America	USA	Massachusetts		North America	USA	Massachusetts	genome	29759	Human	?	?	B.1	GH	Massachusetts General Hospital	Infectious Disease Program, Broad Institute of Harvard and MIT	Lemieux et al	https://www.gisaid.org	Introduction and spread of SARS-CoV-2 in the greater Boston area	https://virological.org/t/introduction-and-spread-of-sars-cov-2-in-the-greater-boston-area/503	5/26/2020
USA/MA-MGH-00562/2020	ncov	EPI_ISL_460125	?	3/22/2020	North America	USA	Massachusetts		North America	USA	Massachusetts	genome	29861	Human	?	?	B.1	GH	Massachusetts General Hospital	Infectious Disease Program, Broad Institute of Harvard and MIT	Lemieux et al	https://www.gisaid.org	Introduction and spread of SARS-CoV-2 in the greater Boston area	https://virological.org/t/introduction-and-spread-of-sars-cov-2-in-the-greater-boston-area/503	5/26/2020
USA/MA-MGH-00563/2020	ncov	EPI_ISL_460186	?	3/22/2020	North America	USA	Massachusetts		North America	USA	Massachusetts	genome	29852	Human	?	?	A.3	S	Massachusetts General Hospital	Infectious Disease Program, Broad Institute of Harvard and MIT	Lemieux et al	https://www.gisaid.org	Introduction and spread of SARS-CoV-2 in the greater Boston area	https://virological.org/t/introduction-and-spread-of-sars-cov-2-in-the-greater-boston-area/503	5/26/2020
USA/MA-MGH-00565/2020	ncov	EPI_ISL_460423	?	3/22/2020	North America	USA	Massachusetts		North America	USA	Massachusetts	genome	29802	Human	?	?	B.1	GH	Massachusetts General Hospital	Infectious Disease Program, Broad Institute of Harvard and MIT	Lemieux et al	https://www.gisaid.org	Introduction and spread of SARS-CoV-2 in the greater Boston area	https://virological.org/t/introduction-and-spread-of-sars-cov-2-in-the-greater-boston-area/503	5/26/2020
USA/MA-MGH-00566/2020	ncov	EPI_ISL_460285	?	3/22/2020	North America	USA	Massachusetts		North America	USA	Massachusetts	genome	29838	Human	?	?	A.3	S	Massachusetts General Hospital	Infectious Disease Program, Broad Institute of Harvard and MIT	Lemieux et al	https://www.gisaid.org	Introduction and spread of SARS-CoV-2 in the greater Boston area	https://virological.org/t/introduction-and-spread-of-sars-cov-2-in-the-greater-boston-area/503	5/26/2020
USA/MA-MGH-00567/2020	ncov	EPI_ISL_460166	?	3/22/2020	North America	USA	Massachusetts		North America	USA	Massachusetts	genome	29813	Human	?	?	B.1	GH	Massachusetts General Hospital	Infectious Disease Program, Broad Institute of Harvard and MIT	Lemieux et al	https://www.gisaid.org	Introduction and spread of SARS-CoV-2 in the greater Boston area	https://virological.org/t/introduction-and-spread-of-sars-cov-2-in-the-greater-boston-area/503	5/26/2020
USA/MA-MGH-00568/2020	ncov	EPI_ISL_460097	?	3/22/2020	North America	USA	Massachusetts		North America	USA	Massachusetts	genome	29860	Human	?	?	B.1	GH	Massachusetts General Hospital	Infectious Disease Program, Broad Institute of Harvard and MIT	Lemieux et al	https://www.gisaid.org	Introduction and spread of SARS-CoV-2 in the greater Boston area	https://virological.org/t/introduction-and-spread-of-sars-cov-2-in-the-greater-boston-area/503	5/26/2020
USA/MA-MGH-00569/2020	ncov	EPI_ISL_460140	?	3/22/2020	North America	USA	Massachusetts		North America	USA	Massachusetts	genome	29849	Human	?	?	B.2.1	V	Massachusetts General Hospital	Infectious Disease Program, Broad Institute of Harvard and MIT	Lemieux et al	https://www.gisaid.org	Introduction and spread of SARS-CoV-2 in the greater Boston area	https://virological.org/t/introduction-and-spread-of-sars-cov-2-in-the-greater-boston-area/503	5/26/2020
USA/MA-MGH-00570/2020	ncov	EPI_ISL_460180	?	3/22/2020	North America	USA	Massachusetts		North America	USA	Massachusetts	genome	29865	Human	?	?	B.1	GH	Massachusetts General Hospital	Infectious Disease Program, Broad Institute of Harvard and MIT	Lemieux et al	https://www.gisaid.org	Introduction and spread of SARS-CoV-2 in the greater Boston area	https://virological.org/t/introduction-and-spread-of-sars-cov-2-in-the-greater-boston-area/503	5/26/2020
USA/MA-MGH-00571/2020	ncov	EPI_ISL_460312	?	3/23/2020	North America	USA	Massachusetts		North America	USA	Massachusetts	genome	29788	Human	?	?	B.1	GH	Massachusetts General Hospital	Infectious Disease Program, Broad Institute of Harvard and MIT	Lemieux et al	https://www.gisaid.org	Introduction and spread of SARS-CoV-2 in the greater Boston area	https://virological.org/t/introduction-and-spread-of-sars-cov-2-in-the-greater-boston-area/503	5/26/2020
USA/MA-MGH-00575/2020	ncov	EPI_ISL_460211	?	3/17/2020	North America	USA	Massachusetts		North America	USA	Massachusetts	genome	29791	Human	?	?	B.1	GH	Massachusetts General Hospital	Infectious Disease Program, Broad Institute of Harvard and MIT	Lemieux et al	https://www.gisaid.org	Introduction and spread of SARS-CoV-2 in the greater Boston area	https://virological.org/t/introduction-and-spread-of-sars-cov-2-in-the-greater-boston-area/503	5/26/2020
USA/MA-MGH-00576/2020	ncov	EPI_ISL_460399	?	3/20/2020	North America	USA	Massachusetts		North America	USA	Massachusetts	genome	29830	Human	?	?	B.1	GH	Massachusetts General Hospital	Infectious Disease Program, Broad Institute of Harvard and MIT	Lemieux et al	https://www.gisaid.org	Introduction and spread of SARS-CoV-2 in the greater Boston area	https://virological.org/t/introduction-and-spread-of-sars-cov-2-in-the-greater-boston-area/503	5/26/2020
USA/MA-MGH-00579/2020	ncov	EPI_ISL_460192	?	3/28/2020	North America	USA	Massachusetts		North America	USA	Massachusetts	genome	29814	Human	?	?	B.1	GH	Massachusetts General Hospital	Infectious Disease Program, Broad Institute of Harvard and MIT	Lemieux et al	https://www.gisaid.org	Introduction and spread of SARS-CoV-2 in the greater Boston area	https://virological.org/t/introduction-and-spread-of-sars-cov-2-in-the-greater-boston-area/503	5/26/2020
USA/MA-MGH-00580/2020	ncov	EPI_ISL_460273	?	3/28/2020	North America	USA	Massachusetts		North America	USA	Massachusetts	genome	29818	Human	?	?	B.1	GH	Massachusetts General Hospital	Infectious Disease Program, Broad Institute of Harvard and MIT	Lemieux et al	https://www.gisaid.org	Introduction and spread of SARS-CoV-2 in the greater Boston area	https://virological.org/t/introduction-and-spread-of-sars-cov-2-in-the-greater-boston-area/503	5/26/2020
USA/MA-MGH-00581/2020	ncov	EPI_ISL_460426	?	3/28/2020	North America	USA	Massachusetts		North America	USA	Massachusetts	genome	29848	Human	?	?	B.1	GH	Massachusetts General Hospital	Infectious Disease Program, Broad Institute of Harvard and MIT	Lemieux et al	https://www.gisaid.org	Introduction and spread of SARS-CoV-2 in the greater Boston area	https://virological.org/t/introduction-and-spread-of-sars-cov-2-in-the-greater-boston-area/503	5/26/2020
USA/MA-MGH-00582/2020	ncov	EPI_ISL_460337	?	3/27/2020	North America	USA	Massachusetts		North America	USA	Massachusetts	genome	29821	Human	?	?	B.1	GH	Massachusetts General Hospital	Infectious Disease Program, Broad Institute of Harvard and MIT	Lemieux et al	https://www.gisaid.org	Introduction and spread of SARS-CoV-2 in the greater Boston area	https://virological.org/t/introduction-and-spread-of-sars-cov-2-in-the-greater-boston-area/503	5/26/2020
USA/MA-MGH-00583/2020	ncov	EPI_ISL_460276	?	3/28/2020	North America	USA	Massachusetts		North America	USA	Massachusetts	genome	29868	Human	?	?	B.1	GH	Massachusetts General Hospital	Infectious Disease Program, Broad Institute of Harvard and MIT	Lemieux et al	https://www.gisaid.org	Introduction and spread of SARS-CoV-2 in the greater Boston area	https://virological.org/t/introduction-and-spread-of-sars-cov-2-in-the-greater-boston-area/503	5/26/2020
USA/MA-MGH-00585/2020	ncov	EPI_ISL_460194	?	3/28/2020	North America	USA	Massachusetts		North America	USA	Massachusetts	genome	29772	Human	?	?	B.1	GH	Massachusetts General Hospital	Infectious Disease Program, Broad Institute of Harvard and MIT	Lemieux et al	https://www.gisaid.org	Introduction and spread of SARS-CoV-2 in the greater Boston area	https://virological.org/t/introduction-and-spread-of-sars-cov-2-in-the-greater-boston-area/503	5/26/2020
USA/MA-MGH-00588/2020	ncov	EPI_ISL_460115	?	3/28/2020	North America	USA	Massachusetts		North America	USA	Massachusetts	genome	29758	Human	?	?	B.1	GH	Massachusetts General Hospital	Infectious Disease Program, Broad Institute of Harvard and MIT	Lemieux et al	https://www.gisaid.org	Introduction and spread of SARS-CoV-2 in the greater Boston area	https://virological.org/t/introduction-and-spread-of-sars-cov-2-in-the-greater-boston-area/503	5/26/2020
USA/MA-MGH-00592/2020	ncov	EPI_ISL_460317	?	3/28/2020	North America	USA	Massachusetts		North America	USA	Massachusetts	genome	29836	Human	?	?	B.1	GH	Massachusetts General Hospital	Infectious Disease Program, Broad Institute of Harvard and MIT	Lemieux et al	https://www.gisaid.org	Introduction and spread of SARS-CoV-2 in the greater Boston area	https://virological.org/t/introduction-and-spread-of-sars-cov-2-in-the-greater-boston-area/503	5/26/2020
USA/MA-MGH-00595/2020	ncov	EPI_ISL_460295	?	3/28/2020	North America	USA	Massachusetts		North America	USA	Massachusetts	genome	29850	Human	?	?	B.1	GH	Massachusetts General Hospital	Infectious Disease Program, Broad Institute of Harvard and MIT	Lemieux et al	https://www.gisaid.org	Introduction and spread of SARS-CoV-2 in the greater Boston area	https://virological.org/t/introduction-and-spread-of-sars-cov-2-in-the-greater-boston-area/503	5/26/2020
USA/MA-MGH-00597/2020	ncov	EPI_ISL_460279	?	3/28/2020	North America	USA	Massachusetts		North America	USA	Massachusetts	genome	29782	Human	?	?	B.1	GH	Massachusetts General Hospital	Infectious Disease Program, Broad Institute of Harvard and MIT	Lemieux et al	https://www.gisaid.org	Introduction and spread of SARS-CoV-2 in the greater Boston area	https://virological.org/t/introduction-and-spread-of-sars-cov-2-in-the-greater-boston-area/503	5/26/2020
USA/MA-MGH-00598/2020	ncov	EPI_ISL_460314	?	3/28/2020	North America	USA	Massachusetts		North America	USA	Massachusetts	genome	29817	Human	?	?	B.1	GH	Massachusetts General Hospital	Infectious Disease Program, Broad Institute of Harvard and MIT	Lemieux et al	https://www.gisaid.org	Introduction and spread of SARS-CoV-2 in the greater Boston area	https://virological.org/t/introduction-and-spread-of-sars-cov-2-in-the-greater-boston-area/503	5/26/2020
USA/MA-MGH-00600/2020	ncov	EPI_ISL_460382	?	3/28/2020	North America	USA	Massachusetts		North America	USA	Massachusetts	genome	29864	Human	?	?	A.1	S	Massachusetts General Hospital	Infectious Disease Program, Broad Institute of Harvard and MIT	Lemieux et al	https://www.gisaid.org	Introduction and spread of SARS-CoV-2 in the greater Boston area	https://virological.org/t/introduction-and-spread-of-sars-cov-2-in-the-greater-boston-area/503	5/26/2020
USA/MA-MGH-00602/2020	ncov	EPI_ISL_460163	?	3/28/2020	North America	USA	Massachusetts		North America	USA	Massachusetts	genome	29830	Human	?	?	B.1	GH	Massachusetts General Hospital	Infectious Disease Program, Broad Institute of Harvard and MIT	Lemieux et al	https://www.gisaid.org	Introduction and spread of SARS-CoV-2 in the greater Boston area	https://virological.org/t/introduction-and-spread-of-sars-cov-2-in-the-greater-boston-area/503	5/26/2020
USA/MA-MGH-00603/2020	ncov	EPI_ISL_460161	?	3/28/2020	North America	USA	Massachusetts		North America	USA	Massachusetts	genome	29872	Human	?	?	B.1	GH	Massachusetts General Hospital	Infectious Disease Program, Broad Institute of Harvard and MIT	Lemieux et al	https://www.gisaid.org	Introduction and spread of SARS-CoV-2 in the greater Boston area	https://virological.org/t/introduction-and-spread-of-sars-cov-2-in-the-greater-boston-area/503	5/26/2020
USA/MA-MGH-00604/2020	ncov	EPI_ISL_460270	?	3/28/2020	North America	USA	Massachusetts		North America	USA	Massachusetts	genome	29816	Human	?	?	B.1	GH	Massachusetts General Hospital	Infectious Disease Program, Broad Institute of Harvard and MIT	Lemieux et al	https://www.gisaid.org	Introduction and spread of SARS-CoV-2 in the greater Boston area	https://virological.org/t/introduction-and-spread-of-sars-cov-2-in-the-greater-boston-area/503	5/26/2020
USA/MA-MGH-00611/2020	ncov	EPI_ISL_460134	?	3/28/2020	North America	USA	Massachusetts		North America	USA	Massachusetts	genome	29851	Human	?	?	B.1.1	GR	Massachusetts General Hospital	Infectious Disease Program, Broad Institute of Harvard and MIT	Lemieux et al	https://www.gisaid.org	Introduction and spread of SARS-CoV-2 in the greater Boston area	https://virological.org/t/introduction-and-spread-of-sars-cov-2-in-the-greater-boston-area/503	5/26/2020
USA/MA-MGH-00613/2020	ncov	EPI_ISL_460396	?	3/28/2020	North America	USA	Massachusetts		North America	USA	Massachusetts	genome	29867	Human	?	?	B.1	GH	Massachusetts General Hospital	Infectious Disease Program, Broad Institute of Harvard and MIT	Lemieux et al	https://www.gisaid.org	Introduction and spread of SARS-CoV-2 in the greater Boston area	https://virological.org/t/introduction-and-spread-of-sars-cov-2-in-the-greater-boston-area/503	5/26/2020
USA/MA-MGH-00614/2020	ncov	EPI_ISL_460205	?	3/28/2020	North America	USA	Massachusetts		North America	USA	Massachusetts	genome	29825	Human	?	?	A.3	S	Massachusetts General Hospital	Infectious Disease Program, Broad Institute of Harvard and MIT	Lemieux et al	https://www.gisaid.org	Introduction and spread of SARS-CoV-2 in the greater Boston area	https://virological.org/t/introduction-and-spread-of-sars-cov-2-in-the-greater-boston-area/503	5/26/2020
USA/MA-MGH-00615/2020	ncov	EPI_ISL_460340	?	3/28/2020	North America	USA	Massachusetts		North America	USA	Massachusetts	genome	29789	Human	?	?	B.1.1	GR	Massachusetts General Hospital	Infectious Disease Program, Broad Institute of Harvard and MIT	Lemieux et al	https://www.gisaid.org	Introduction and spread of SARS-CoV-2 in the greater Boston area	https://virological.org/t/introduction-and-spread-of-sars-cov-2-in-the-greater-boston-area/503	5/26/2020
USA/MA-MGH-00617/2020	ncov	EPI_ISL_460393	?	3/28/2020	North America	USA	Massachusetts		North America	USA	Massachusetts	genome	29696	Human	?	?	A.1	S	Massachusetts General Hospital	Infectious Disease Program, Broad Institute of Harvard and MIT	Lemieux et al	https://www.gisaid.org	Introduction and spread of SARS-CoV-2 in the greater Boston area	https://virological.org/t/introduction-and-spread-of-sars-cov-2-in-the-greater-boston-area/503	5/26/2020
USA/MA-MGH-00620/2020	ncov	EPI_ISL_460374	?	3/28/2020	North America	USA	Massachusetts		North America	USA	Massachusetts	genome	29730	Human	?	?	B.1	GH	Massachusetts General Hospital	Infectious Disease Program, Broad Institute of Harvard and MIT	Lemieux et al	https://www.gisaid.org	Introduction and spread of SARS-CoV-2 in the greater Boston area	https://virological.org/t/introduction-and-spread-of-sars-cov-2-in-the-greater-boston-area/503	5/26/2020
USA/MA-MGH-00622/2020	ncov	EPI_ISL_460289	?	3/28/2020	North America	USA	Massachusetts		North America	USA	Massachusetts	genome	29869	Human	?	?	B.1	GH	Massachusetts General Hospital	Infectious Disease Program, Broad Institute of Harvard and MIT	Lemieux et al	https://www.gisaid.org	Introduction and spread of SARS-CoV-2 in the greater Boston area	https://virological.org/t/introduction-and-spread-of-sars-cov-2-in-the-greater-boston-area/503	5/26/2020
USA/MA-MGH-00627/2020	ncov	EPI_ISL_460129	?	3/28/2020	North America	USA	Massachusetts		North America	USA	Massachusetts	genome	29862	Human	?	?	B.1	GH	Massachusetts General Hospital	Infectious Disease Program, Broad Institute of Harvard and MIT	Lemieux et al	https://www.gisaid.org	Introduction and spread of SARS-CoV-2 in the greater Boston area	https://virological.org/t/introduction-and-spread-of-sars-cov-2-in-the-greater-boston-area/503	5/26/2020
USA/MA-MGH-00628/2020	ncov	EPI_ISL_460137	?	3/28/2020	North America	USA	Massachusetts		North America	USA	Massachusetts	genome	29864	Human	?	?	B.1	G	Massachusetts General Hospital	Infectious Disease Program, Broad Institute of Harvard and MIT	Lemieux et al	https://www.gisaid.org	Introduction and spread of SARS-CoV-2 in the greater Boston area	https://virological.org/t/introduction-and-spread-of-sars-cov-2-in-the-greater-boston-area/503	5/26/2020
USA/MA-MGH-00630/2020	ncov	EPI_ISL_460416	?	4/1/2020	North America	USA	Massachusetts		North America	USA	Massachusetts	genome	29655	Human	?	?	B.1	G	Massachusetts General Hospital	Infectious Disease Program, Broad Institute of Harvard and MIT	Lemieux et al	https://www.gisaid.org	Introduction and spread of SARS-CoV-2 in the greater Boston area	https://virological.org/t/introduction-and-spread-of-sars-cov-2-in-the-greater-boston-area/503	5/26/2020
USA/MA-MGH-00633/2020	ncov	EPI_ISL_460189	?	4/2/2020	North America	USA	Massachusetts		North America	USA	Massachusetts	genome	29862	Human	?	?	B.1	GH	Massachusetts General Hospital	Infectious Disease Program, Broad Institute of Harvard and MIT	Lemieux et al	https://www.gisaid.org	Introduction and spread of SARS-CoV-2 in the greater Boston area	https://virological.org/t/introduction-and-spread-of-sars-cov-2-in-the-greater-boston-area/503	5/26/2020
USA/MA-MGH-00635/2020	ncov	EPI_ISL_460443	?	4/2/2020	North America	USA	Massachusetts		North America	USA	Massachusetts	genome	29853	Human	?	?	B.1	GH	Massachusetts General Hospital	Infectious Disease Program, Broad Institute of Harvard and MIT	Lemieux et al	https://www.gisaid.org	Introduction and spread of SARS-CoV-2 in the greater Boston area	https://virological.org/t/introduction-and-spread-of-sars-cov-2-in-the-greater-boston-area/503	5/26/2020
USA/MA-MGH-00637/2020	ncov	EPI_ISL_460412	?	4/3/2020	North America	USA	Massachusetts		North America	USA	Massachusetts	genome	29871	Human	?	?	B.1	GH	Massachusetts General Hospital	Infectious Disease Program, Broad Institute of Harvard and MIT	Lemieux et al	https://www.gisaid.org	Introduction and spread of SARS-CoV-2 in the greater Boston area	https://virological.org/t/introduction-and-spread-of-sars-cov-2-in-the-greater-boston-area/503	5/26/2020
USA/MA-MGH-00639/2020	ncov	EPI_ISL_460327	?	4/3/2020	North America	USA	Massachusetts		North America	USA	Massachusetts	genome	29870	Human	?	?	B.1	GH	Massachusetts General Hospital	Infectious Disease Program, Broad Institute of Harvard and MIT	Lemieux et al	https://www.gisaid.org	Introduction and spread of SARS-CoV-2 in the greater Boston area	https://virological.org/t/introduction-and-spread-of-sars-cov-2-in-the-greater-boston-area/503	5/26/2020
USA/MA-MGH-00642/2020	ncov	EPI_ISL_460148	?	4/1/2020	North America	USA	Massachusetts		North America	USA	Massachusetts	genome	29855	Human	?	?	B.1	GH	Massachusetts General Hospital	Infectious Disease Program, Broad Institute of Harvard and MIT	Lemieux et al	https://www.gisaid.org	Introduction and spread of SARS-CoV-2 in the greater Boston area	https://virological.org/t/introduction-and-spread-of-sars-cov-2-in-the-greater-boston-area/503	5/26/2020
USA/MA-MGH-00644/2020	ncov	EPI_ISL_460287	?	4/1/2020	North America	USA	Massachusetts		North America	USA	Massachusetts	genome	29699	Human	?	?	B.1	GH	Massachusetts General Hospital	Infectious Disease Program, Broad Institute of Harvard and MIT	Lemieux et al	https://www.gisaid.org	Introduction and spread of SARS-CoV-2 in the greater Boston area	https://virological.org/t/introduction-and-spread-of-sars-cov-2-in-the-greater-boston-area/503	5/26/2020
USA/MA-MGH-00645/2020	ncov	EPI_ISL_460282	?	4/1/2020	North America	USA	Massachusetts		North America	USA	Massachusetts	genome	29856	Human	?	?	B.1	GH	Massachusetts General Hospital	Infectious Disease Program, Broad Institute of Harvard and MIT	Lemieux et al	https://www.gisaid.org	Introduction and spread of SARS-CoV-2 in the greater Boston area	https://virological.org/t/introduction-and-spread-of-sars-cov-2-in-the-greater-boston-area/503	5/26/2020
USA/MA-MGH-00646/2020	ncov	EPI_ISL_460419	?	4/2/2020	North America	USA	Massachusetts		North America	USA	Massachusetts	genome	29842	Human	?	?	A.1	S	Massachusetts General Hospital	Infectious Disease Program, Broad Institute of Harvard and MIT	Lemieux et al	https://www.gisaid.org	Introduction and spread of SARS-CoV-2 in the greater Boston area	https://virological.org/t/introduction-and-spread-of-sars-cov-2-in-the-greater-boston-area/503	5/26/2020
USA/MA-MGH-00648/2020	ncov	EPI_ISL_460386	?	4/2/2020	North America	USA	Massachusetts		North America	USA	Massachusetts	genome	29858	Human	?	?	B.1	GH	Massachusetts General Hospital	Infectious Disease Program, Broad Institute of Harvard and MIT	Lemieux et al	https://www.gisaid.org	Introduction and spread of SARS-CoV-2 in the greater Boston area	https://virological.org/t/introduction-and-spread-of-sars-cov-2-in-the-greater-boston-area/503	5/26/2020
USA/MA-MGH-00649/2020	ncov	EPI_ISL_460298	?	4/2/2020	North America	USA	Massachusetts		North America	USA	Massachusetts	genome	29834	Human	?	?	B.1	GH	Massachusetts General Hospital	Infectious Disease Program, Broad Institute of Harvard and MIT	Lemieux et al	https://www.gisaid.org	Introduction and spread of SARS-CoV-2 in the greater Boston area	https://virological.org/t/introduction-and-spread-of-sars-cov-2-in-the-greater-boston-area/503	5/26/2020
USA/MA-MGH-00650/2020	ncov	EPI_ISL_460254	?	4/2/2020	North America	USA	Massachusetts		North America	USA	Massachusetts	genome	29830	Human	?	?	B.1	GH	Massachusetts General Hospital	Infectious Disease Program, Broad Institute of Harvard and MIT	Lemieux et al	https://www.gisaid.org	Introduction and spread of SARS-CoV-2 in the greater Boston area	https://virological.org/t/introduction-and-spread-of-sars-cov-2-in-the-greater-boston-area/503	5/26/2020
USA/MA-MGH-00651/2020	ncov	EPI_ISL_460139	?	4/2/2020	North America	USA	Massachusetts		North America	USA	Massachusetts	genome	29850	Human	?	?	B.1	GH	Massachusetts General Hospital	Infectious Disease Program, Broad Institute of Harvard and MIT	Lemieux et al	https://www.gisaid.org	Introduction and spread of SARS-CoV-2 in the greater Boston area	https://virological.org/t/introduction-and-spread-of-sars-cov-2-in-the-greater-boston-area/503	5/26/2020
USA/MA-MGH-00653/2020	ncov	EPI_ISL_460197	?	4/2/2020	North America	USA	Massachusetts		North America	USA	Massachusetts	genome	29871	Human	?	?	B.1	GH	Massachusetts General Hospital	Infectious Disease Program, Broad Institute of Harvard and MIT	Lemieux et al	https://www.gisaid.org	Introduction and spread of SARS-CoV-2 in the greater Boston area	https://virological.org/t/introduction-and-spread-of-sars-cov-2-in-the-greater-boston-area/503	5/26/2020
USA/MA-MGH-00654/2020	ncov	EPI_ISL_460330	?	4/2/2020	North America	USA	Massachusetts		North America	USA	Massachusetts	genome	29849	Human	?	?	B.1	G	Massachusetts General Hospital	Infectious Disease Program, Broad Institute of Harvard and MIT	Lemieux et al	https://www.gisaid.org	Introduction and spread of SARS-CoV-2 in the greater Boston area	https://virological.org/t/introduction-and-spread-of-sars-cov-2-in-the-greater-boston-area/503	5/26/2020
USA/MA-MGH-00656/2020	ncov	EPI_ISL_460120	?	4/1/2020	North America	USA	Massachusetts		North America	USA	Massachusetts	genome	29848	Human	?	?	B.1	GH	Massachusetts General Hospital	Infectious Disease Program, Broad Institute of Harvard and MIT	Lemieux et al	https://www.gisaid.org	Introduction and spread of SARS-CoV-2 in the greater Boston area	https://virological.org/t/introduction-and-spread-of-sars-cov-2-in-the-greater-boston-area/503	5/26/2020
USA/MA-MGH-00657/2020	ncov	EPI_ISL_460256	?	4/3/2020	North America	USA	Massachusetts		North America	USA	Massachusetts	genome	29859	Human	?	?	B.1	GH	Massachusetts General Hospital	Infectious Disease Program, Broad Institute of Harvard and MIT	Lemieux et al	https://www.gisaid.org	Introduction and spread of SARS-CoV-2 in the greater Boston area	https://virological.org/t/introduction-and-spread-of-sars-cov-2-in-the-greater-boston-area/503	5/26/2020
USA/MA-MGH-00658/2020	ncov	EPI_ISL_460402	?	4/3/2020	North America	USA	Massachusetts		North America	USA	Massachusetts	genome	29866	Human	?	?	B.1	GH	Massachusetts General Hospital	Infectious Disease Program, Broad Institute of Harvard and MIT	Lemieux et al	https://www.gisaid.org	Introduction and spread of SARS-CoV-2 in the greater Boston area	https://virological.org/t/introduction-and-spread-of-sars-cov-2-in-the-greater-boston-area/503	5/26/2020
USA/MA-MGH-00659/2020	ncov	EPI_ISL_460217	?	4/3/2020	North America	USA	Massachusetts		North America	USA	Massachusetts	genome	29854	Human	?	?	B.1	GH	Massachusetts General Hospital	Infectious Disease Program, Broad Institute of Harvard and MIT	Lemieux et al	https://www.gisaid.org	Introduction and spread of SARS-CoV-2 in the greater Boston area	https://virological.org/t/introduction-and-spread-of-sars-cov-2-in-the-greater-boston-area/503	5/26/2020
USA/MA-MGH-00660/2020	ncov	EPI_ISL_460248	?	4/3/2020	North America	USA	Massachusetts		North America	USA	Massachusetts	genome	29836	Human	?	?	B.1	GH	Massachusetts General Hospital	Infectious Disease Program, Broad Institute of Harvard and MIT	Lemieux et al	https://www.gisaid.org	Introduction and spread of SARS-CoV-2 in the greater Boston area	https://virological.org/t/introduction-and-spread-of-sars-cov-2-in-the-greater-boston-area/503	5/26/2020
USA/MA-MGH-00661/2020	ncov	EPI_ISL_460135	?	4/3/2020	North America	USA	Massachusetts		North America	USA	Massachusetts	genome	29841	Human	?	?	B.1	GH	Massachusetts General Hospital	Infectious Disease Program, Broad Institute of Harvard and MIT	Lemieux et al	https://www.gisaid.org	Introduction and spread of SARS-CoV-2 in the greater Boston area	https://virological.org/t/introduction-and-spread-of-sars-cov-2-in-the-greater-boston-area/503	5/26/2020
USA/MA-MGH-00663/2020	ncov	EPI_ISL_460377	?	4/3/2020	North America	USA	Massachusetts		North America	USA	Massachusetts	genome	29813	Human	?	?	B.1	GH	Massachusetts General Hospital	Infectious Disease Program, Broad Institute of Harvard and MIT	Lemieux et al	https://www.gisaid.org	Introduction and spread of SARS-CoV-2 in the greater Boston area	https://virological.org/t/introduction-and-spread-of-sars-cov-2-in-the-greater-boston-area/503	5/26/2020
USA/MA-MGH-00664/2020	ncov	EPI_ISL_460307	?	4/4/2020	North America	USA	Massachusetts		North America	USA	Massachusetts	genome	29866	Human	?	?	B.1	GH	Massachusetts General Hospital	Infectious Disease Program, Broad Institute of Harvard and MIT	Lemieux et al	https://www.gisaid.org	Introduction and spread of SARS-CoV-2 in the greater Boston area	https://virological.org/t/introduction-and-spread-of-sars-cov-2-in-the-greater-boston-area/503	5/26/2020
USA/MA-MGH-00665/2020	ncov	EPI_ISL_460328	?	4/4/2020	North America	USA	Massachusetts		North America	USA	Massachusetts	genome	29868	Human	?	?	B.1	G	Massachusetts General Hospital	Infectious Disease Program, Broad Institute of Harvard and MIT	Lemieux et al	https://www.gisaid.org	Introduction and spread of SARS-CoV-2 in the greater Boston area	https://virological.org/t/introduction-and-spread-of-sars-cov-2-in-the-greater-boston-area/503	5/26/2020
USA/MA-MGH-00666/2020	ncov	EPI_ISL_460165	?	4/4/2020	North America	USA	Massachusetts		North America	USA	Massachusetts	genome	29846	Human	?	?	B.1	GH	Massachusetts General Hospital	Infectious Disease Program, Broad Institute of Harvard and MIT	Lemieux et al	https://www.gisaid.org	Introduction and spread of SARS-CoV-2 in the greater Boston area	https://virological.org/t/introduction-and-spread-of-sars-cov-2-in-the-greater-boston-area/503	5/26/2020
USA/MA-MGH-00668/2020	ncov	EPI_ISL_460296	?	4/4/2020	North America	USA	Massachusetts		North America	USA	Massachusetts	genome	29813	Human	?	?	B.1	GH	Massachusetts General Hospital	Infectious Disease Program, Broad Institute of Harvard and MIT	Lemieux et al	https://www.gisaid.org	Introduction and spread of SARS-CoV-2 in the greater Boston area	https://virological.org/t/introduction-and-spread-of-sars-cov-2-in-the-greater-boston-area/503	5/26/2020
USA/MA-MGH-00669/2020	ncov	EPI_ISL_460190	?	4/4/2020	North America	USA	Massachusetts		North America	USA	Massachusetts	genome	29842	Human	?	?	B.1	GH	Massachusetts General Hospital	Infectious Disease Program, Broad Institute of Harvard and MIT	Lemieux et al	https://www.gisaid.org	Introduction and spread of SARS-CoV-2 in the greater Boston area	https://virological.org/t/introduction-and-spread-of-sars-cov-2-in-the-greater-boston-area/503	5/26/2020
USA/MA-MGH-00670/2020	ncov	EPI_ISL_460356	?	4/4/2020	North America	USA	Massachusetts		North America	USA	Massachusetts	genome	29833	Human	?	?	B.1	GH	Massachusetts General Hospital	Infectious Disease Program, Broad Institute of Harvard and MIT	Lemieux et al	https://www.gisaid.org	Introduction and spread of SARS-CoV-2 in the greater Boston area	https://virological.org/t/introduction-and-spread-of-sars-cov-2-in-the-greater-boston-area/503	5/26/2020
USA/MA-MGH-00673/2020	ncov	EPI_ISL_460341	?	4/5/2020	North America	USA	Massachusetts		North America	USA	Massachusetts	genome	29813	Human	?	?	B.1	GH	Massachusetts General Hospital	Infectious Disease Program, Broad Institute of Harvard and MIT	Lemieux et al	https://www.gisaid.org	Introduction and spread of SARS-CoV-2 in the greater Boston area	https://virological.org/t/introduction-and-spread-of-sars-cov-2-in-the-greater-boston-area/503	5/26/2020
USA/MA-MGH-00674/2020	ncov	EPI_ISL_460318	?	4/5/2020	North America	USA	Massachusetts		North America	USA	Massachusetts	genome	29677	Human	?	?	B.1	GH	Massachusetts General Hospital	Infectious Disease Program, Broad Institute of Harvard and MIT	Lemieux et al	https://www.gisaid.org	Introduction and spread of SARS-CoV-2 in the greater Boston area	https://virological.org/t/introduction-and-spread-of-sars-cov-2-in-the-greater-boston-area/503	5/26/2020
USA/MA-MGH-00675/2020	ncov	EPI_ISL_460153	?	4/6/2020	North America	USA	Massachusetts		North America	USA	Massachusetts	genome	29842	Human	?	?	B.1	G	Massachusetts General Hospital	Infectious Disease Program, Broad Institute of Harvard and MIT	Lemieux et al	https://www.gisaid.org	Introduction and spread of SARS-CoV-2 in the greater Boston area	https://virological.org/t/introduction-and-spread-of-sars-cov-2-in-the-greater-boston-area/503	5/26/2020
USA/MA-MGH-00676/2020	ncov	EPI_ISL_460388	?	3/21/2020	North America	USA	Massachusetts		North America	USA	Massachusetts	genome	29802	Human	?	?	A.1	S	Massachusetts General Hospital	Infectious Disease Program, Broad Institute of Harvard and MIT	Lemieux et al	https://www.gisaid.org	Introduction and spread of SARS-CoV-2 in the greater Boston area	https://virological.org/t/introduction-and-spread-of-sars-cov-2-in-the-greater-boston-area/503	5/26/2020
USA/MA-MGH-00678/2020	ncov	EPI_ISL_460118	?	3/22/2020	North America	USA	Massachusetts		North America	USA	Massachusetts	genome	29853	Human	?	?	B.1	GH	Massachusetts General Hospital	Infectious Disease Program, Broad Institute of Harvard and MIT	Lemieux et al	https://www.gisaid.org	Introduction and spread of SARS-CoV-2 in the greater Boston area	https://virological.org/t/introduction-and-spread-of-sars-cov-2-in-the-greater-boston-area/503	5/26/2020
USA/MA-MGH-00679/2020	ncov	EPI_ISL_460465	?	3/22/2020	North America	USA	Massachusetts		North America	USA	Massachusetts	genome	29836	Human	?	?	B.1	G	Massachusetts General Hospital	Infectious Disease Program, Broad Institute of Harvard and MIT	Lemieux et al	https://www.gisaid.org	Introduction and spread of SARS-CoV-2 in the greater Boston area	https://virological.org/t/introduction-and-spread-of-sars-cov-2-in-the-greater-boston-area/503	5/26/2020
USA/MA-MGH-00680/2020	ncov	EPI_ISL_460231	?	3/22/2020	North America	USA	Massachusetts		North America	USA	Massachusetts	genome	29807	Human	?	?	B.1	GH	Massachusetts General Hospital	Infectious Disease Program, Broad Institute of Harvard and MIT	Lemieux et al	https://www.gisaid.org	Introduction and spread of SARS-CoV-2 in the greater Boston area	https://virological.org/t/introduction-and-spread-of-sars-cov-2-in-the-greater-boston-area/503	5/26/2020
USA/MA-MGH-00681/2020	ncov	EPI_ISL_460267	?	3/22/2020	North America	USA	Massachusetts		North America	USA	Massachusetts	genome	29840	Human	?	?	B.1	GH	Massachusetts General Hospital	Infectious Disease Program, Broad Institute of Harvard and MIT	Lemieux et al	https://www.gisaid.org	Introduction and spread of SARS-CoV-2 in the greater Boston area	https://virological.org/t/introduction-and-spread-of-sars-cov-2-in-the-greater-boston-area/503	5/26/2020
USA/MA-MGH-00683/2020	ncov	EPI_ISL_460146	?	3/21/2020	North America	USA	Massachusetts		North America	USA	Massachusetts	genome	29848	Human	?	?	B.1	GH	Massachusetts General Hospital	Infectious Disease Program, Broad Institute of Harvard and MIT	Lemieux et al	https://www.gisaid.org	Introduction and spread of SARS-CoV-2 in the greater Boston area	https://virological.org/t/introduction-and-spread-of-sars-cov-2-in-the-greater-boston-area/503	5/26/2020
USA/MA-MGH-00684/2020	ncov	EPI_ISL_460406	?	3/20/2020	North America	USA	Massachusetts		North America	USA	Massachusetts	genome	29864	Human	?	?	B.1	GH	Massachusetts General Hospital	Infectious Disease Program, Broad Institute of Harvard and MIT	Lemieux et al	https://www.gisaid.org	Introduction and spread of SARS-CoV-2 in the greater Boston area	https://virological.org/t/introduction-and-spread-of-sars-cov-2-in-the-greater-boston-area/503	5/26/2020
USA/MA-MGH-00687/2020	ncov	EPI_ISL_460132	?	4/6/2020	North America	USA	Massachusetts		North America	USA	Massachusetts	genome	29865	Human	?	?	B.1	GH	Massachusetts General Hospital	Infectious Disease Program, Broad Institute of Harvard and MIT	Lemieux et al	https://www.gisaid.org	Introduction and spread of SARS-CoV-2 in the greater Boston area	https://virological.org/t/introduction-and-spread-of-sars-cov-2-in-the-greater-boston-area/503	5/26/2020
USA/MA-MGH-00688/2020	ncov	EPI_ISL_460257	?	4/6/2020	North America	USA	Massachusetts		North America	USA	Massachusetts	genome	29876	Human	?	?	B.1	GH	Massachusetts General Hospital	Infectious Disease Program, Broad Institute of Harvard and MIT	Lemieux et al	https://www.gisaid.org	Introduction and spread of SARS-CoV-2 in the greater Boston area	https://virological.org/t/introduction-and-spread-of-sars-cov-2-in-the-greater-boston-area/503	5/26/2020
USA/MA-MGH-00689/2020	ncov	EPI_ISL_460414	?	4/6/2020	North America	USA	Massachusetts		North America	USA	Massachusetts	genome	29855	Human	?	?	B.1	GH	Massachusetts General Hospital	Infectious Disease Program, Broad Institute of Harvard and MIT	Lemieux et al	https://www.gisaid.org	Introduction and spread of SARS-CoV-2 in the greater Boston area	https://virological.org/t/introduction-and-spread-of-sars-cov-2-in-the-greater-boston-area/503	5/26/2020
USA/MA-MGH-00690/2020	ncov	EPI_ISL_460187	?	4/6/2020	North America	USA	Massachusetts		North America	USA	Massachusetts	genome	29864	Human	?	?	B.1	GH	Massachusetts General Hospital	Infectious Disease Program, Broad Institute of Harvard and MIT	Lemieux et al	https://www.gisaid.org	Introduction and spread of SARS-CoV-2 in the greater Boston area	https://virological.org/t/introduction-and-spread-of-sars-cov-2-in-the-greater-boston-area/503	5/26/2020
USA/MA-MGH-00691/2020	ncov	EPI_ISL_460162	?	4/6/2020	North America	USA	Massachusetts		North America	USA	Massachusetts	genome	29891	Human	?	?	B.1	GH	Massachusetts General Hospital	Infectious Disease Program, Broad Institute of Harvard and MIT	Lemieux et al	https://www.gisaid.org	Introduction and spread of SARS-CoV-2 in the greater Boston area	https://virological.org/t/introduction-and-spread-of-sars-cov-2-in-the-greater-boston-area/503	5/26/2020
USA/MA-MGH-00693/2020	ncov	EPI_ISL_460215	?	4/6/2020	North America	USA	Massachusetts		North America	USA	Massachusetts	genome	29828	Human	?	?	B.1.1	GR	Massachusetts General Hospital	Infectious Disease Program, Broad Institute of Harvard and MIT	Lemieux et al	https://www.gisaid.org	Introduction and spread of SARS-CoV-2 in the greater Boston area	https://virological.org/t/introduction-and-spread-of-sars-cov-2-in-the-greater-boston-area/503	5/26/2020
USA/MA-MGH-00694/2020	ncov	EPI_ISL_460403	?	4/6/2020	North America	USA	Massachusetts		North America	USA	Massachusetts	genome	29872	Human	?	?	B.1.1	GR	Massachusetts General Hospital	Infectious Disease Program, Broad Institute of Harvard and MIT	Lemieux et al	https://www.gisaid.org	Introduction and spread of SARS-CoV-2 in the greater Boston area	https://virological.org/t/introduction-and-spread-of-sars-cov-2-in-the-greater-boston-area/503	5/26/2020
USA/MA-MGH-00695/2020	ncov	EPI_ISL_460191	?	4/6/2020	North America	USA	Massachusetts		North America	USA	Massachusetts	genome	29881	Human	?	?	B.1	GH	Massachusetts General Hospital	Infectious Disease Program, Broad Institute of Harvard and MIT	Lemieux et al	https://www.gisaid.org	Introduction and spread of SARS-CoV-2 in the greater Boston area	https://virological.org/t/introduction-and-spread-of-sars-cov-2-in-the-greater-boston-area/503	5/26/2020
USA/MA-MGH-00696/2020	ncov	EPI_ISL_460422	?	4/6/2020	North America	USA	Massachusetts		North America	USA	Massachusetts	genome	29866	Human	?	?	A.2	S	Massachusetts General Hospital	Infectious Disease Program, Broad Institute of Harvard and MIT	Lemieux et al	https://www.gisaid.org	Introduction and spread of SARS-CoV-2 in the greater Boston area	https://virological.org/t/introduction-and-spread-of-sars-cov-2-in-the-greater-boston-area/503	5/26/2020
USA/MA-MGH-00698/2020	ncov	EPI_ISL_460336	?	4/6/2020	North America	USA	Massachusetts		North America	USA	Massachusetts	genome	29813	Human	?	?	B.1.26	GH	Massachusetts General Hospital	Infectious Disease Program, Broad Institute of Harvard and MIT	Lemieux et al	https://www.gisaid.org	Introduction and spread of SARS-CoV-2 in the greater Boston area	https://virological.org/t/introduction-and-spread-of-sars-cov-2-in-the-greater-boston-area/503	5/26/2020
USA/MA-MGH-00699/2020	ncov	EPI_ISL_460268	?	4/6/2020	North America	USA	Massachusetts		North America	USA	Massachusetts	genome	29871	Human	?	?	B.1	GH	Massachusetts General Hospital	Infectious Disease Program, Broad Institute of Harvard and MIT	Lemieux et al	https://www.gisaid.org	Introduction and spread of SARS-CoV-2 in the greater Boston area	https://virological.org/t/introduction-and-spread-of-sars-cov-2-in-the-greater-boston-area/503	5/26/2020
USA/MA-MGH-00701/2020	ncov	EPI_ISL_460358	?	4/6/2020	North America	USA	Massachusetts		North America	USA	Massachusetts	genome	29848	Human	?	?	B.1	GH	Massachusetts General Hospital	Infectious Disease Program, Broad Institute of Harvard and MIT	Lemieux et al	https://www.gisaid.org	Introduction and spread of SARS-CoV-2 in the greater Boston area	https://virological.org/t/introduction-and-spread-of-sars-cov-2-in-the-greater-boston-area/503	5/26/2020
USA/MA-MGH-00703/2020	ncov	EPI_ISL_460357	?	4/6/2020	North America	USA	Massachusetts		North America	USA	Massachusetts	genome	29849	Human	?	?	B.1	GH	Massachusetts General Hospital	Infectious Disease Program, Broad Institute of Harvard and MIT	Lemieux et al	https://www.gisaid.org	Introduction and spread of SARS-CoV-2 in the greater Boston area	https://virological.org/t/introduction-and-spread-of-sars-cov-2-in-the-greater-boston-area/503	5/26/2020
USA/MA-MGH-00704/2020	ncov	EPI_ISL_460233	?	4/6/2020	North America	USA	Massachusetts		North America	USA	Massachusetts	genome	29870	Human	?	?	B.1	GH	Massachusetts General Hospital	Infectious Disease Program, Broad Institute of Harvard and MIT	Lemieux et al	https://www.gisaid.org	Introduction and spread of SARS-CoV-2 in the greater Boston area	https://virological.org/t/introduction-and-spread-of-sars-cov-2-in-the-greater-boston-area/503	5/26/2020
USA/MA-MGH-00705/2020	ncov	EPI_ISL_460293	?	4/6/2020	North America	USA	Massachusetts		North America	USA	Massachusetts	genome	29847	Human	?	?	B.1	GH	Massachusetts General Hospital	Infectious Disease Program, Broad Institute of Harvard and MIT	Lemieux et al	https://www.gisaid.org	Introduction and spread of SARS-CoV-2 in the greater Boston area	https://virological.org/t/introduction-and-spread-of-sars-cov-2-in-the-greater-boston-area/503	5/26/2020
USA/MA-MGH-00706/2020	ncov	EPI_ISL_460130	?	4/7/2020	North America	USA	Massachusetts		North America	USA	Massachusetts	genome	29760	Human	?	?	B.1	GH	Massachusetts General Hospital	Infectious Disease Program, Broad Institute of Harvard and MIT	Lemieux et al	https://www.gisaid.org	Introduction and spread of SARS-CoV-2 in the greater Boston area	https://virological.org/t/introduction-and-spread-of-sars-cov-2-in-the-greater-boston-area/503	5/26/2020
USA/MA-MGH-00707/2020	ncov	EPI_ISL_460106	?	4/7/2020	North America	USA	Massachusetts		North America	USA	Massachusetts	genome	29871	Human	?	?	B.1	GH	Massachusetts General Hospital	Infectious Disease Program, Broad Institute of Harvard and MIT	Lemieux et al	https://www.gisaid.org	Introduction and spread of SARS-CoV-2 in the greater Boston area	https://virological.org/t/introduction-and-spread-of-sars-cov-2-in-the-greater-boston-area/503	5/26/2020
USA/MA-MGH-00708/2020	ncov	EPI_ISL_460112	?	4/7/2020	North America	USA	Massachusetts		North America	USA	Massachusetts	genome	29891	Human	?	?	B.1	GH	Massachusetts General Hospital	Infectious Disease Program, Broad Institute of Harvard and MIT	Lemieux et al	https://www.gisaid.org	Introduction and spread of SARS-CoV-2 in the greater Boston area	https://virological.org/t/introduction-and-spread-of-sars-cov-2-in-the-greater-boston-area/503	5/26/2020
USA/MA-MGH-00711/2020	ncov	EPI_ISL_460123	?	4/8/2020	North America	USA	Massachusetts		North America	USA	Massachusetts	genome	29856	Human	?	?	B.1	G	Massachusetts General Hospital	Infectious Disease Program, Broad Institute of Harvard and MIT	Lemieux et al	https://www.gisaid.org	Introduction and spread of SARS-CoV-2 in the greater Boston area	https://virological.org/t/introduction-and-spread-of-sars-cov-2-in-the-greater-boston-area/503	5/26/2020
USA/MA-MGH-00715/2020	ncov	EPI_ISL_460278	?	4/8/2020	North America	USA	Massachusetts		North America	USA	Massachusetts	genome	29897	Human	?	?	B.1	GH	Massachusetts General Hospital	Infectious Disease Program, Broad Institute of Harvard and MIT	Lemieux et al	https://www.gisaid.org	Introduction and spread of SARS-CoV-2 in the greater Boston area	https://virological.org/t/introduction-and-spread-of-sars-cov-2-in-the-greater-boston-area/503	5/26/2020
USA/MA-MGH-00716/2020	ncov	EPI_ISL_460277	?	4/8/2020	North America	USA	Massachusetts		North America	USA	Massachusetts	genome	29855	Human	?	?	B.1	GH	Massachusetts General Hospital	Infectious Disease Program, Broad Institute of Harvard and MIT	Lemieux et al	https://www.gisaid.org	Introduction and spread of SARS-CoV-2 in the greater Boston area	https://virological.org/t/introduction-and-spread-of-sars-cov-2-in-the-greater-boston-area/503	5/26/2020
USA/MA-MGH-00717/2020	ncov	EPI_ISL_460246	?	4/8/2020	North America	USA	Massachusetts		North America	USA	Massachusetts	genome	29813	Human	?	?	B.1	G	Massachusetts General Hospital	Infectious Disease Program, Broad Institute of Harvard and MIT	Lemieux et al	https://www.gisaid.org	Introduction and spread of SARS-CoV-2 in the greater Boston area	https://virological.org/t/introduction-and-spread-of-sars-cov-2-in-the-greater-boston-area/503	5/26/2020
USA/MA-MGH-00718/2020	ncov	EPI_ISL_460315	?	4/8/2020	North America	USA	Massachusetts		North America	USA	Massachusetts	genome	29828	Human	?	?	B.1.22	GH	Massachusetts General Hospital	Infectious Disease Program, Broad Institute of Harvard and MIT	Lemieux et al	https://www.gisaid.org	Introduction and spread of SARS-CoV-2 in the greater Boston area	https://virological.org/t/introduction-and-spread-of-sars-cov-2-in-the-greater-boston-area/503	5/26/2020
USA/MA-MGH-00721/2020	ncov	EPI_ISL_460323	?	4/8/2020	North America	USA	Massachusetts		North America	USA	Massachusetts	genome	29831	Human	?	?	B.1.26	GH	Massachusetts General Hospital	Infectious Disease Program, Broad Institute of Harvard and MIT	Lemieux et al	https://www.gisaid.org	Introduction and spread of SARS-CoV-2 in the greater Boston area	https://virological.org/t/introduction-and-spread-of-sars-cov-2-in-the-greater-boston-area/503	5/26/2020
USA/MA-QDX-114/2020	ncov	EPI_ISL_467850	?	3/14/2020	North America	USA	Massachusetts		North America	USA	Massachusetts	genome	29782	Human	35	Female	A.1	S	Quest Diagnostics	Quest Diagnostics	Anderson et al	https://www.gisaid.org	?	?	6/15/2020
USA/MA-QDX-127/2020	ncov	EPI_ISL_467851	?	3/13/2020	North America	USA	Massachusetts		North America	USA	Massachusetts	genome	29782	Human	88	Male	B.1	GH	Quest Diagnostics	Quest Diagnostics	Anderson et al	https://www.gisaid.org	?	?	6/15/2020
USA/MA-QDX-135/2020	ncov	EPI_ISL_467852	?	3/14/2020	North America	USA	Massachusetts		North America	USA	Massachusetts	genome	29782	Human	21	Female	B.1.5.4	G	Quest Diagnostics	Quest Diagnostics	Anderson et al	https://www.gisaid.org	?	?	6/15/2020
USA/MA-QDX-145/2020	ncov	EPI_ISL_467853	?	3/14/2020	North America	USA	Massachusetts		North America	USA	Massachusetts	genome	29782	Human	57	Female	B.1	GH	Quest Diagnostics	Quest Diagnostics	Anderson et al	https://www.gisaid.org	?	?	6/15/2020
USA/MA-QDX-149/2020	ncov	EPI_ISL_467854	?	3/14/2020	North America	USA	Massachusetts		North America	USA	Massachusetts	genome	29782	Human	56	Female	B.1	GH	Quest Diagnostics	Quest Diagnostics	Anderson et al	https://www.gisaid.org	?	?	6/15/2020
USA/MA-QDX-150/2020	ncov	EPI_ISL_467855	?	3/14/2020	North America	USA	Massachusetts		North America	USA	Massachusetts	genome	29782	Human	30	Male	A.3	S	Quest Diagnostics	Quest Diagnostics	Anderson et al	https://www.gisaid.org	?	?	6/15/2020
USA/MA-QDX-31/2020	ncov	EPI_ISL_467856	?	3/14/2020	North America	USA	Massachusetts		North America	USA	Massachusetts	genome	29782	Human	56	Male	B.1	GH	Quest Diagnostics	Quest Diagnostics	Anderson et al	https://www.gisaid.org	?	?	6/15/2020
USA/MA-QDX-32/2020	ncov	EPI_ISL_467857	?	3/14/2020	North America	USA	Massachusetts		North America	USA	Massachusetts	genome	29782	Human	55	Male	B.1	GH	Quest Diagnostics	Quest Diagnostics	Anderson et al	https://www.gisaid.org	?	?	6/15/2020
USA/MA-QDX-41/2020	ncov	EPI_ISL_467858	?	3/15/2020	North America	USA	Massachusetts		North America	USA	Massachusetts	genome	29782	Human	51	Male	B.1	GH	Quest Diagnostics	Quest Diagnostics	Anderson et al	https://www.gisaid.org	?	?	6/15/2020
USA/MA-QDX-47/2020	ncov	EPI_ISL_467859	?	3/15/2020	North America	USA	Massachusetts		North America	USA	Massachusetts	genome	29782	Human	36	Male	B.1	GH	Quest Diagnostics	Quest Diagnostics	Anderson et al	https://www.gisaid.org	?	?	6/15/2020
USA/MA-QDX-54/2020	ncov	EPI_ISL_467860	?	3/15/2020	North America	USA	Massachusetts		North America	USA	Massachusetts	genome	29782	Human	51	Male	B.1	GH	Quest Diagnostics	Quest Diagnostics	Anderson et al	https://www.gisaid.org	?	?	6/15/2020
USA/MA-QDX-59/2020	ncov	EPI_ISL_467861	?	3/15/2020	North America	USA	Massachusetts		North America	USA	Massachusetts	genome	29782	Human	45	Male	B.1	GH	Quest Diagnostics	Quest Diagnostics	Anderson et al	https://www.gisaid.org	?	?	6/15/2020
USA/MA-QDX-61/2020	ncov	EPI_ISL_467862	?	3/14/2020	North America	USA	Massachusetts		North America	USA	Massachusetts	genome	29782	Human	58	Male	A.3	S	Quest Diagnostics	Quest Diagnostics	Anderson et al	https://www.gisaid.org	?	?	6/15/2020
USA/MA-QDX-64/2020	ncov	EPI_ISL_467863	?	3/15/2020	North America	USA	Massachusetts		North America	USA	Massachusetts	genome	29782	Human	33	Male	B.1	G	Quest Diagnostics	Quest Diagnostics	Anderson et al	https://www.gisaid.org	?	?	6/15/2020
USA/MA-QDX-68/2020	ncov	EPI_ISL_467864	?	3/14/2020	North America	USA	Massachusetts		North America	USA	Massachusetts	genome	29782	Human	72	Male	B.1.5	G	Quest Diagnostics	Quest Diagnostics	Anderson et al	https://www.gisaid.org	?	?	6/15/2020
USA/MA-QDX-69/2020	ncov	EPI_ISL_467865	?	3/15/2020	North America	USA	Massachusetts		North America	USA	Massachusetts	genome	29782	Human	61	Female	B.1	G	Quest Diagnostics	Quest Diagnostics	Anderson et al	https://www.gisaid.org	?	?	6/15/2020
USA/MA-QDX-80/2020	ncov	EPI_ISL_467866	?	3/14/2020	North America	USA	Massachusetts		North America	USA	Massachusetts	genome	29782	Human	45	Male	B.1.1	GR	Quest Diagnostics	Quest Diagnostics	Anderson et al	https://www.gisaid.org	?	?	6/15/2020
USA/MA_0020/2020	ncov	EPI_ISL_424843	?	3/5/2020	North America	USA	Massachusetts		North America	USA	Massachusetts	genome	29882	Human	?	Female	B.1	GH	MA State Public Health Laboratory	Pathogen Discovery, Respiratory Viruses Branch, Division of Viral Diseases, Centers for Disease Control and Prevention	Yan Li et al	https://www.gisaid.org	?	?	4/13/2020
USA/MA_1355/2020	ncov	EPI_ISL_424913	?	3/5/2020	North America	USA	Massachusetts		North America	USA	Massachusetts	genome	29882	Human	?	Male	B.2	O	MA State Public Health Laboratory	Pathogen Discovery, Respiratory Viruses Branch, Division of Viral Diseases, Centers for Disease Control and Prevention	Ying Tao et al	https://www.gisaid.org	?	?	4/13/2020
USA/MA_2652/2020	ncov	EPI_ISL_424914	?	3/6/2020	North America	USA	Massachusetts		North America	USA	Massachusetts	genome	29882	Human	?	Female	B.1	GH	MA State Public Health Laboratory	Pathogen Discovery, Respiratory Viruses Branch, Division of Viral Diseases, Centers for Disease Control and Prevention	Ying Tao et al	https://www.gisaid.org	?	?	4/13/2020
USA/MA_3614/2020	ncov	EPI_ISL_424915	?	3/6/2020	North America	USA	Massachusetts		North America	USA	Massachusetts	genome	29882	Human	?	Female	B.1	GH	MA State Public Health Laboratory	Pathogen Discovery, Respiratory Viruses Branch, Division of Viral Diseases, Centers for Disease Control and Prevention	Ying Tao et al	https://www.gisaid.org	?	?	4/13/2020
USA/MA_3616/2020	ncov	EPI_ISL_424916	?	3/6/2020	North America	USA	Massachusetts		North America	USA	Massachusetts	genome	29882	Human	?	Male	B.1	GH	MA State Public Health Laboratory	Pathogen Discovery, Respiratory Viruses Branch, Division of Viral Diseases, Centers for Disease Control and Prevention	Ying Tao et al	https://www.gisaid.org	?	?	4/13/2020
USA/MA_3623/2020	ncov	EPI_ISL_424917	?	3/6/2020	North America	USA	Massachusetts		North America	USA	Massachusetts	genome	29882	Human	42	Male	B.1	GH	MA State Public Health Laboratory	Pathogen Discovery, Respiratory Viruses Branch, Division of Viral Diseases, Centers for Disease Control and Prevention	Ying Tao et al	https://www.gisaid.org	?	?	4/13/2020
USA/MA_3626/2020	ncov	EPI_ISL_424918	?	3/6/2020	North America	USA	Massachusetts		North America	USA	Massachusetts	genome	29882	Human	?	Female	B.1	GH	MA State Public Health Laboratory	Pathogen Discovery, Respiratory Viruses Branch, Division of Viral Diseases, Centers for Disease Control and Prevention	Ying Tao et al	https://www.gisaid.org	?	?	4/13/2020
USA/MA_3642/2020	ncov	EPI_ISL_424919	?	3/7/2020	North America	USA	Massachusetts		North America	USA	Massachusetts	genome	29882	Human	64	Male	B.1	GH	MA State Public Health Laboratory	Pathogen Discovery, Respiratory Viruses Branch, Division of Viral Diseases, Centers for Disease Control and Prevention	Ying Tao et al	https://www.gisaid.org	?	?	4/13/2020
USA/MA_3653/2020	ncov	EPI_ISL_424920	?	3/6/2020	North America	USA	Massachusetts		North America	USA	Massachusetts	genome	29882	Human	69	Male	B.1	O	MA State Public Health Laboratory	Pathogen Discovery, Respiratory Viruses Branch, Division of Viral Diseases, Centers for Disease Control and Prevention	Ying Tao et al	https://www.gisaid.org	?	?	4/13/2020
USA/MA_3672/2020	ncov	EPI_ISL_424844	?	3/6/2020	North America	USA	Massachusetts		North America	USA	Massachusetts	genome	29882	Human	?	Female	B.1	GH	MA State Public Health Laboratory	Pathogen Discovery, Respiratory Viruses Branch, Division of Viral Diseases, Centers for Disease Control and Prevention	Yan Li et al	https://www.gisaid.org	?	?	4/13/2020
USA/MA_3699/2020	ncov	EPI_ISL_424845	?	3/6/2020	North America	USA	Massachusetts		North America	USA	Massachusetts	genome	29882	Human	?	Female	B.1	GH	MA State Public Health Laboratory	Pathogen Discovery, Respiratory Viruses Branch, Division of Viral Diseases, Centers for Disease Control and Prevention	Yan Li et al	https://www.gisaid.org	?	?	4/13/2020
USA/MA_3878/2020	ncov	EPI_ISL_424846	?	3/6/2020	North America	USA	Massachusetts		North America	USA	Massachusetts	genome	29882	Human	56	Female	B.1	GH	MA State Public Health Laboratory	Pathogen Discovery, Respiratory Viruses Branch, Division of Viral Diseases, Centers for Disease Control and Prevention	Yan Li et al	https://www.gisaid.org	?	?	4/13/2020
USA/MA_4811/2020	ncov	EPI_ISL_424847	?	3/7/2020	North America	USA	Massachusetts		North America	USA	Massachusetts	genome	29882	Human	48	Male	B.1	GH	MA State Public Health Laboratory	Pathogen Discovery, Respiratory Viruses Branch, Division of Viral Diseases, Centers for Disease Control and Prevention	Yan Li et al	https://www.gisaid.org	?	?	4/13/2020
USA/MA_8932/2020	ncov	EPI_ISL_424908	?	3/5/2020	North America	USA	Massachusetts		North America	USA	Massachusetts	genome	29882	Human	45	Male	B.1	GH	MA State Public Health Laboratory	Pathogen Discovery, Respiratory Viruses Branch, Division of Viral Diseases, Centers for Disease Control and Prevention	Ying Tao et al	https://www.gisaid.org	?	?	4/13/2020
USA/MA_8933/2020	ncov	EPI_ISL_424909	?	3/5/2020	North America	USA	Massachusetts		North America	USA	Massachusetts	genome	29882	Human	35	Female	B.1	GH	MA State Public Health Laboratory	Pathogen Discovery, Respiratory Viruses Branch, Division of Viral Diseases, Centers for Disease Control and Prevention	Ying Tao et al	https://www.gisaid.org	?	?	4/13/2020
USA/MA_9703/2020	ncov	EPI_ISL_424910	?	3/5/2020	North America	USA	Massachusetts		North America	USA	Massachusetts	genome	29882	Human	45	Female	B.1	GH	MA State Public Health Laboratory	Pathogen Discovery, Respiratory Viruses Branch, Division of Viral Diseases, Centers for Disease Control and Prevention	Ying Tao et al	https://www.gisaid.org	?	?	4/13/2020
USA/MA_9704/2020	ncov	EPI_ISL_424911	?	3/4/2020	North America	USA	Massachusetts		North America	USA	Massachusetts	genome	29882	Human	43	Female	B.1	GH	MA State Public Health Laboratory	Pathogen Discovery, Respiratory Viruses Branch, Division of Viral Diseases, Centers for Disease Control and Prevention	Ying Tao et al	https://www.gisaid.org	?	?	4/13/2020
USA/MA_9889/2020	ncov	EPI_ISL_424912	?	3/4/2020	North America	USA	Massachusetts		North America	USA	Massachusetts	genome	29882	Human	45	Male	B.1	GH	MA State Public Health Laboratory	Pathogen Discovery, Respiratory Viruses Branch, Division of Viral Diseases, Centers for Disease Control and Prevention	Ying Tao et al	https://www.gisaid.org	?	?	4/13/2020
USA/MI-MDHHS-SC20001/2020	ncov	EPI_ISL_424986	?	3/9/2020	North America	USA	Michigan		North America	USA	Michigan	genome	29789	Human	?	?	B.1	GH	unknown	Bureau of Laboratories	Blankenship HM et al	https://www.gisaid.org	?	?	4/8/2020
USA/MI-MDHHS-SC20002/2020	ncov	EPI_ISL_424985	?	3/10/2020	North America	USA	Michigan		North America	USA	Michigan	genome	29788	Human	?	?	B.1.1.10	GR	unknown	Bureau of Laboratories	Blankenship HM et al	https://www.gisaid.org	?	?	4/8/2020
USA/MI-MDHHS-SC20003/2020	ncov	EPI_ISL_424990	?	3/11/2020	North America	USA	Michigan		North America	USA	Michigan	genome	29757	Human	?	?	A.1	S	unknown	Bureau of Laboratories	Blankenship HM et al	https://www.gisaid.org	?	?	4/8/2020
USA/MI-MDHHS-SC20004/2020	ncov	EPI_ISL_424982	?	3/10/2020	North America	USA	Michigan		North America	USA	Michigan	genome	29765	Human	?	?	A.5	S	unknown	Bureau of Laboratories	Blankenship HM et al	https://www.gisaid.org	?	?	4/8/2020
USA/MI-MDHHS-SC20005/2020	ncov	EPI_ISL_424992	?	3/9/2020	North America	USA	Michigan		North America	USA	Michigan	genome	29767	Human	?	?	B.1	G	unknown	Bureau of Laboratories	Blankenship HM et al	https://www.gisaid.org	?	?	4/8/2020
USA/MI-MDHHS-SC20006/2020	ncov	EPI_ISL_424984	?	3/11/2020	North America	USA	Michigan		North America	USA	Michigan	genome	29789	Human	?	?	B.1	GH	unknown	Bureau of Laboratories	Blankenship HM et al	https://www.gisaid.org	?	?	4/8/2020
USA/MI-MDHHS-SC20007/2020	ncov	EPI_ISL_424989	?	3/12/2020	North America	USA	Michigan		North America	USA	Michigan	genome	29783	Human	?	?	B.1	GH	unknown	Bureau of Laboratories	Blankenship HM et al	https://www.gisaid.org	?	?	4/8/2020
USA/MI-MDHHS-SC20008/2020	ncov	EPI_ISL_424988	?	3/12/2020	North America	USA	Michigan		North America	USA	Michigan	genome	29782	Human	?	?	B.1	GH	unknown	Bureau of Laboratories	Blankenship HM et al	https://www.gisaid.org	?	?	4/8/2020
USA/MI-MDHHS-SC20009/2020	ncov	EPI_ISL_424981	?	3/12/2020	North America	USA	Michigan		North America	USA	Michigan	genome	29792	Human	?	?	B.1	GH	unknown	Bureau of Laboratories	Blankenship HM et al	https://www.gisaid.org	?	?	4/8/2020
USA/MI-MDHHS-SC20010/2020	ncov	EPI_ISL_437097	?	3/10/2020	North America	USA	Michigan		North America	USA	Michigan	genome	29903	Human	?	?	B.1	GH	Michigan Department of Health and Human Services, Bureau of Laboratories	Michigan Department of Health and Human Services, Bureau of Laboratories	Blankenship HM et al	https://www.gisaid.org	?	?	5/8/2020
USA/MI-MDHHS-SC20011/2020	ncov	EPI_ISL_437098	?	3/12/2020	North America	USA	Michigan		North America	USA	Michigan	genome	29903	Human	?	?	B.1	G	Michigan Department of Health and Human Services, Bureau of Laboratories	Michigan Department of Health and Human Services, Bureau of Laboratories	Blankenship HM et al	https://www.gisaid.org	?	?	5/8/2020
USA/MI-MDHHS-SC20012/2020	ncov	EPI_ISL_437099	?	3/13/2020	North America	USA	Michigan		North America	USA	Michigan	genome	29903	Human	?	?	B.1.5	G	Michigan Department of Health and Human Services, Bureau of Laboratories	Michigan Department of Health and Human Services, Bureau of Laboratories	Blankenship HM et al	https://www.gisaid.org	?	?	5/8/2020
USA/MI-MDHHS-SC20013/2020	ncov	EPI_ISL_437100	?	3/13/2020	North America	USA	Michigan		North America	USA	Michigan	genome	29903	Human	?	?	B.1.1	GR	Michigan Department of Health and Human Services, Bureau of Laboratories	Michigan Department of Health and Human Services, Bureau of Laboratories	Blankenship HM et al	https://www.gisaid.org	?	?	5/8/2020
USA/MI-MDHHS-SC20014/2020	ncov	EPI_ISL_437101	?	3/12/2020	North America	USA	Michigan		North America	USA	Michigan	genome	29903	Human	?	?	B.1	G	Michigan Department of Health and Human Services, Bureau of Laboratories	Michigan Department of Health and Human Services, Bureau of Laboratories	Blankenship HM et al	https://www.gisaid.org	?	?	5/8/2020
USA/MI-MDHHS-SC20015/2020	ncov	EPI_ISL_437102	?	3/14/2020	North America	USA	Michigan		North America	USA	Michigan	genome	29903	Human	?	?	B.1	GH	Michigan Department of Health and Human Services, Bureau of Laboratories	Michigan Department of Health and Human Services, Bureau of Laboratories	Blankenship HM et al	https://www.gisaid.org	?	?	5/8/2020
USA/MI-MDHHS-SC20016/2020	ncov	EPI_ISL_437103	?	3/13/2020	North America	USA	Michigan		North America	USA	Michigan	genome	29903	Human	?	?	B.1	GH	Michigan Department of Health and Human Services, Bureau of Laboratories	Michigan Department of Health and Human Services, Bureau of Laboratories	Blankenship HM et al	https://www.gisaid.org	?	?	5/8/2020
USA/MI-MDHHS-SC20017/2020	ncov	EPI_ISL_437104	?	3/13/2020	North America	USA	Michigan		North America	USA	Michigan	genome	29903	Human	?	?	B.1	GH	Michigan Department of Health and Human Services, Bureau of Laboratories	Michigan Department of Health and Human Services, Bureau of Laboratories	Blankenship HM et al	https://www.gisaid.org	?	?	5/8/2020
USA/MI-MDHHS-SC20018/2020	ncov	EPI_ISL_437105	?	3/12/2020	North America	USA	Michigan		North America	USA	Michigan	genome	29903	Human	?	?	B.1	GH	Michigan Department of Health and Human Services, Bureau of Laboratories	Michigan Department of Health and Human Services, Bureau of Laboratories	Blankenship HM et al	https://www.gisaid.org	?	?	5/8/2020
USA/MI-MDHHS-SC20019/2020	ncov	EPI_ISL_437106	?	3/14/2020	North America	USA	Michigan		North America	USA	Michigan	genome	29903	Human	?	?	B.1	G	Michigan Department of Health and Human Services, Bureau of Laboratories	Michigan Department of Health and Human Services, Bureau of Laboratories	Blankenship HM et al	https://www.gisaid.org	?	?	5/8/2020
USA/MI-MDHHS-SC20020/2020	ncov	EPI_ISL_437107	?	3/13/2020	North America	USA	Michigan		North America	USA	Michigan	genome	29903	Human	?	?	B.1	GH	Michigan Department of Health and Human Services, Bureau of Laboratories	Michigan Department of Health and Human Services, Bureau of Laboratories	Blankenship HM et al	https://www.gisaid.org	?	?	5/8/2020
USA/MI-MDHHS-SC20021/2020	ncov	EPI_ISL_437108	?	3/16/2020	North America	USA	Michigan		North America	USA	Michigan	genome	29903	Human	?	?	B.1	GH	Michigan Department of Health and Human Services, Bureau of Laboratories	Michigan Department of Health and Human Services, Bureau of Laboratories	Blankenship HM et al	https://www.gisaid.org	?	?	5/8/2020
USA/MI-MDHHS-SC20022/2020	ncov	EPI_ISL_437109	?	3/16/2020	North America	USA	Michigan		North America	USA	Michigan	genome	29903	Human	?	?	B.1	G	Michigan Department of Health and Human Services, Bureau of Laboratories	Michigan Department of Health and Human Services, Bureau of Laboratories	Blankenship HM et al	https://www.gisaid.org	?	?	5/8/2020
USA/MI-MDHHS-SC20023/2020	ncov	EPI_ISL_437110	?	3/17/2020	North America	USA	Michigan		North America	USA	Michigan	genome	29903	Human	?	?	B.1	GH	Michigan Department of Health and Human Services, Bureau of Laboratories	Michigan Department of Health and Human Services, Bureau of Laboratories	Blankenship HM et al	https://www.gisaid.org	?	?	5/8/2020
USA/MI-MDHHS-SC20024/2020	ncov	EPI_ISL_437111	?	3/17/2020	North America	USA	Michigan		North America	USA	Michigan	genome	29903	Human	?	?	B.1	GH	Michigan Department of Health and Human Services, Bureau of Laboratories	Michigan Department of Health and Human Services, Bureau of Laboratories	Blankenship HM et al	https://www.gisaid.org	?	?	5/8/2020
USA/MI-MDHHS-SC20025/2020	ncov	EPI_ISL_437112	?	3/14/2020	North America	USA	Michigan		North America	USA	Michigan	genome	29903	Human	?	?	B.1	GH	Michigan Department of Health and Human Services, Bureau of Laboratories	Michigan Department of Health and Human Services, Bureau of Laboratories	Blankenship HM et al	https://www.gisaid.org	?	?	5/8/2020
USA/MI-MDHHS-SC20026/2020	ncov	EPI_ISL_437113	?	3/17/2020	North America	USA	Michigan		North America	USA	Michigan	genome	29903	Human	?	?	B.1	GH	Michigan Department of Health and Human Services, Bureau of Laboratories	Michigan Department of Health and Human Services, Bureau of Laboratories	Blankenship HM et al	https://www.gisaid.org	?	?	5/8/2020
USA/MI-MDHHS-SC20027/2020	ncov	EPI_ISL_437114	?	3/17/2020	North America	USA	Michigan		North America	USA	Michigan	genome	29903	Human	?	?	B.1	GH	Michigan Department of Health and Human Services, Bureau of Laboratories	Michigan Department of Health and Human Services, Bureau of Laboratories	Blankenship HM et al	https://www.gisaid.org	?	?	5/8/2020
USA/MI-MDHHS-SC20028/2020	ncov	EPI_ISL_437115	?	3/16/2020	North America	USA	Michigan		North America	USA	Michigan	genome	29903	Human	?	?	B.1	GH	Michigan Department of Health and Human Services, Bureau of Laboratories	Michigan Department of Health and Human Services, Bureau of Laboratories	Blankenship HM et al	https://www.gisaid.org	?	?	5/8/2020
USA/MI-MDHHS-SC20029/2020	ncov	EPI_ISL_437116	?	3/15/2020	North America	USA	Michigan		North America	USA	Michigan	genome	29903	Human	?	?	B.1	GH	Michigan Department of Health and Human Services, Bureau of Laboratories	Michigan Department of Health and Human Services, Bureau of Laboratories	Blankenship HM et al	https://www.gisaid.org	?	?	5/8/2020
USA/MI-MDHHS-SC20030/2020	ncov	EPI_ISL_437117	?	3/17/2020	North America	USA	Michigan		North America	USA	Michigan	genome	29903	Human	?	?	B.1	GH	Michigan Department of Health and Human Services, Bureau of Laboratories	Michigan Department of Health and Human Services, Bureau of Laboratories	Blankenship HM et al	https://www.gisaid.org	?	?	5/8/2020
USA/MI-MDHHS-SC20031/2020	ncov	EPI_ISL_437118	?	3/17/2020	North America	USA	Michigan		North America	USA	Michigan	genome	29903	Human	?	?	B.1	GH	Michigan Department of Health and Human Services, Bureau of Laboratories	Michigan Department of Health and Human Services, Bureau of Laboratories	Blankenship HM et al	https://www.gisaid.org	?	?	5/8/2020
USA/MI-MDHHS-SC20032/2020	ncov	EPI_ISL_437119	?	3/17/2020	North America	USA	Michigan		North America	USA	Michigan	genome	29903	Human	?	?	B.1	G	Michigan Department of Health and Human Services, Bureau of Laboratories	Michigan Department of Health and Human Services, Bureau of Laboratories	Blankenship HM et al	https://www.gisaid.org	?	?	5/8/2020
USA/MI-MDHHS-SC20033/2020	ncov	EPI_ISL_437120	?	3/18/2020	North America	USA	Michigan		North America	USA	Michigan	genome	29903	Human	?	?	A.1	S	Michigan Department of Health and Human Services, Bureau of Laboratories	Michigan Department of Health and Human Services, Bureau of Laboratories	Blankenship HM et al	https://www.gisaid.org	?	?	5/8/2020
USA/MI-MDHHS-SC20034/2020	ncov	EPI_ISL_437121	?	3/19/2020	North America	USA	Michigan		North America	USA	Michigan	genome	29903	Human	?	?	B.4	O	Michigan Department of Health and Human Services, Bureau of Laboratories	Michigan Department of Health and Human Services, Bureau of Laboratories	Blankenship HM et al	https://www.gisaid.org	?	?	5/8/2020
USA/MI-MDHHS-SC20035/2020	ncov	EPI_ISL_437122	?	3/18/2020	North America	USA	Michigan		North America	USA	Michigan	genome	29903	Human	?	?	A.3	S	Michigan Department of Health and Human Services, Bureau of Laboratories	Michigan Department of Health and Human Services, Bureau of Laboratories	Blankenship HM et al	https://www.gisaid.org	?	?	5/8/2020
USA/MI-MDHHS-SC20036/2020	ncov	EPI_ISL_437123	?	3/18/2020	North America	USA	Michigan		North America	USA	Michigan	genome	29903	Human	?	?	B.1	GH	Michigan Department of Health and Human Services, Bureau of Laboratories	Michigan Department of Health and Human Services, Bureau of Laboratories	Blankenship HM et al	https://www.gisaid.org	?	?	5/8/2020
USA/MI-MDHHS-SC20037/2020	ncov	EPI_ISL_437124	?	3/19/2020	North America	USA	Michigan		North America	USA	Michigan	genome	29903	Human	?	?	B.1	GH	Michigan Department of Health and Human Services, Bureau of Laboratories	Michigan Department of Health and Human Services, Bureau of Laboratories	Blankenship HM et al	https://www.gisaid.org	?	?	5/8/2020
USA/MI-MDHHS-SC20038/2020	ncov	EPI_ISL_437125	?	3/19/2020	North America	USA	Michigan		North America	USA	Michigan	genome	29903	Human	?	?	B.1	GH	Michigan Department of Health and Human Services, Bureau of Laboratories	Michigan Department of Health and Human Services, Bureau of Laboratories	Blankenship HM et al	https://www.gisaid.org	?	?	5/8/2020
USA/MI-MDHHS-SC20039/2020	ncov	EPI_ISL_437126	?	3/19/2020	North America	USA	Michigan		North America	USA	Michigan	genome	29903	Human	?	?	B.1	GH	Michigan Department of Health and Human Services, Bureau of Laboratories	Michigan Department of Health and Human Services, Bureau of Laboratories	Blankenship HM et al	https://www.gisaid.org	?	?	5/8/2020
USA/MI-MDHHS-SC20040/2020	ncov	EPI_ISL_437127	?	3/19/2020	North America	USA	Michigan		North America	USA	Michigan	genome	29903	Human	?	?	B.1	GH	Michigan Department of Health and Human Services, Bureau of Laboratories	Michigan Department of Health and Human Services, Bureau of Laboratories	Blankenship HM et al	https://www.gisaid.org	?	?	5/8/2020
USA/MI-MDHHS-SC20041/2020	ncov	EPI_ISL_437128	?	3/19/2020	North America	USA	Michigan		North America	USA	Michigan	genome	29903	Human	?	?	B.1	GH	Michigan Department of Health and Human Services, Bureau of Laboratories	Michigan Department of Health and Human Services, Bureau of Laboratories	Blankenship HM et al	https://www.gisaid.org	?	?	5/8/2020
USA/MI-MDHHS-SC20042/2020	ncov	EPI_ISL_437129	?	3/19/2020	North America	USA	Michigan		North America	USA	Michigan	genome	29903	Human	?	?	A.3	S	Michigan Department of Health and Human Services, Bureau of Laboratories	Michigan Department of Health and Human Services, Bureau of Laboratories	Blankenship HM et al	https://www.gisaid.org	?	?	5/8/2020
USA/MI-MDHHS-SC20043/2020	ncov	EPI_ISL_437130	?	3/19/2020	North America	USA	Michigan		North America	USA	Michigan	genome	29903	Human	?	?	B.1	GH	Michigan Department of Health and Human Services, Bureau of Laboratories	Michigan Department of Health and Human Services, Bureau of Laboratories	Blankenship HM et al	https://www.gisaid.org	?	?	5/8/2020
USA/MI-MDHHS-SC20044/2020	ncov	EPI_ISL_437131	?	3/18/2020	North America	USA	Michigan		North America	USA	Michigan	genome	29903	Human	?	?	B.1	GH	Michigan Department of Health and Human Services, Bureau of Laboratories	Michigan Department of Health and Human Services, Bureau of Laboratories	Blankenship HM et al	https://www.gisaid.org	?	?	5/8/2020
USA/MI-MDHHS-SC20045/2020	ncov	EPI_ISL_437132	?	3/19/2020	North America	USA	Michigan		North America	USA	Michigan	genome	29903	Human	?	?	B.1	GH	Michigan Department of Health and Human Services, Bureau of Laboratories	Michigan Department of Health and Human Services, Bureau of Laboratories	Blankenship HM et al	https://www.gisaid.org	?	?	5/8/2020
USA/MI-MDHHS-SC20046/2020	ncov	EPI_ISL_437133	?	3/20/2020	North America	USA	Michigan		North America	USA	Michigan	genome	29903	Human	?	?	B.1	GH	Michigan Department of Health and Human Services, Bureau of Laboratories	Michigan Department of Health and Human Services, Bureau of Laboratories	Blankenship HM et al	https://www.gisaid.org	?	?	5/8/2020
USA/MI-MDHHS-SC20047/2020	ncov	EPI_ISL_437134	?	3/20/2020	North America	USA	Michigan		North America	USA	Michigan	genome	29903	Human	?	?	B.1	G	Michigan Department of Health and Human Services, Bureau of Laboratories	Michigan Department of Health and Human Services, Bureau of Laboratories	Blankenship HM et al	https://www.gisaid.org	?	?	5/8/2020
USA/MI-MDHHS-SC20048/2020	ncov	EPI_ISL_437135	?	3/20/2020	North America	USA	Michigan		North America	USA	Michigan	genome	29903	Human	?	?	B.1	G	Michigan Department of Health and Human Services, Bureau of Laboratories	Michigan Department of Health and Human Services, Bureau of Laboratories	Blankenship HM et al	https://www.gisaid.org	?	?	5/8/2020
USA/MI-MDHHS-SC20049/2020	ncov	EPI_ISL_437136	?	3/20/2020	North America	USA	Michigan		North America	USA	Michigan	genome	29903	Human	?	?	B.1	G	Michigan Department of Health and Human Services, Bureau of Laboratories	Michigan Department of Health and Human Services, Bureau of Laboratories	Blankenship HM et al	https://www.gisaid.org	?	?	5/8/2020
USA/MI-MDHHS-SC20050/2020	ncov	EPI_ISL_437137	?	3/19/2020	North America	USA	Michigan		North America	USA	Michigan	genome	29903	Human	?	?	A.3	S	Michigan Department of Health and Human Services, Bureau of Laboratories	Michigan Department of Health and Human Services, Bureau of Laboratories	Blankenship HM et al	https://www.gisaid.org	?	?	5/8/2020
USA/MI-MDHHS-SC20051/2020	ncov	EPI_ISL_437138	?	3/16/2020	North America	USA	Michigan		North America	USA	Michigan	genome	29903	Human	?	?	B.1	GH	Michigan Department of Health and Human Services, Bureau of Laboratories	Michigan Department of Health and Human Services, Bureau of Laboratories	Blankenship HM et al	https://www.gisaid.org	?	?	5/8/2020
USA/MI-MDHHS-SC20052/2020	ncov	EPI_ISL_437139	?	3/20/2020	North America	USA	Michigan		North America	USA	Michigan	genome	29903	Human	?	?	A.3	S	Michigan Department of Health and Human Services, Bureau of Laboratories	Michigan Department of Health and Human Services, Bureau of Laboratories	Blankenship HM et al	https://www.gisaid.org	?	?	5/8/2020
USA/MI-MDHHS-SC20053/2020	ncov	EPI_ISL_437140	?	3/20/2020	North America	USA	Michigan		North America	USA	Michigan	genome	29903	Human	?	?	B.1	GH	Michigan Department of Health and Human Services, Bureau of Laboratories	Michigan Department of Health and Human Services, Bureau of Laboratories	Blankenship HM et al	https://www.gisaid.org	?	?	5/8/2020
USA/MI-MDHHS-SC20054/2020	ncov	EPI_ISL_437141	?	3/21/2020	North America	USA	Michigan		North America	USA	Michigan	genome	29903	Human	?	?	B.1	GH	Michigan Department of Health and Human Services, Bureau of Laboratories	Michigan Department of Health and Human Services, Bureau of Laboratories	Blankenship HM et al	https://www.gisaid.org	?	?	5/8/2020
USA/MI-MDHHS-SC20055/2020	ncov	EPI_ISL_437142	?	3/21/2020	North America	USA	Michigan		North America	USA	Michigan	genome	29903	Human	?	?	B.1	GH	Michigan Department of Health and Human Services, Bureau of Laboratories	Michigan Department of Health and Human Services, Bureau of Laboratories	Blankenship HM et al	https://www.gisaid.org	?	?	5/8/2020
USA/MI-MDHHS-SC20056/2020	ncov	EPI_ISL_437143	?	3/21/2020	North America	USA	Michigan		North America	USA	Michigan	genome	29903	Human	?	?	B.1	GH	Michigan Department of Health and Human Services, Bureau of Laboratories	Michigan Department of Health and Human Services, Bureau of Laboratories	Blankenship HM et al	https://www.gisaid.org	?	?	5/8/2020
USA/MI-MDHHS-SC20057/2020	ncov	EPI_ISL_437144	?	3/21/2020	North America	USA	Michigan		North America	USA	Michigan	genome	29903	Human	?	?	B.1	GH	Michigan Department of Health and Human Services, Bureau of Laboratories	Michigan Department of Health and Human Services, Bureau of Laboratories	Blankenship HM et al	https://www.gisaid.org	?	?	5/8/2020
USA/MI-MDHHS-SC20058/2020	ncov	EPI_ISL_437145	?	3/21/2020	North America	USA	Michigan		North America	USA	Michigan	genome	29903	Human	?	?	A.3	S	Michigan Department of Health and Human Services, Bureau of Laboratories	Michigan Department of Health and Human Services, Bureau of Laboratories	Blankenship HM et al	https://www.gisaid.org	?	?	5/8/2020
USA/MI-MDHHS-SC20059/2020	ncov	EPI_ISL_437146	?	3/21/2020	North America	USA	Michigan		North America	USA	Michigan	genome	29903	Human	?	?	B.1	GH	Michigan Department of Health and Human Services, Bureau of Laboratories	Michigan Department of Health and Human Services, Bureau of Laboratories	Blankenship HM et al	https://www.gisaid.org	?	?	5/8/2020
USA/MI-MDHHS-SC20060/2020	ncov	EPI_ISL_437147	?	3/21/2020	North America	USA	Michigan		North America	USA	Michigan	genome	29903	Human	?	?	B.1	GH	Michigan Department of Health and Human Services, Bureau of Laboratories	Michigan Department of Health and Human Services, Bureau of Laboratories	Blankenship HM et al	https://www.gisaid.org	?	?	5/8/2020
USA/MI-MDHHS-SC20061/2020	ncov	EPI_ISL_437148	?	3/22/2020	North America	USA	Michigan		North America	USA	Michigan	genome	29903	Human	?	?	B.1	GH	Michigan Department of Health and Human Services, Bureau of Laboratories	Michigan Department of Health and Human Services, Bureau of Laboratories	Blankenship HM et al	https://www.gisaid.org	?	?	5/8/2020
USA/MI-MDHHS-SC20062/2020	ncov	EPI_ISL_437149	?	3/22/2020	North America	USA	Michigan		North America	USA	Michigan	genome	29903	Human	?	?	B.1	GH	Michigan Department of Health and Human Services, Bureau of Laboratories	Michigan Department of Health and Human Services, Bureau of Laboratories	Blankenship HM et al	https://www.gisaid.org	?	?	5/8/2020
USA/MI-MDHHS-SC20063/2020	ncov	EPI_ISL_437150	?	3/20/2020	North America	USA	Michigan		North America	USA	Michigan	genome	29903	Human	?	?	B.1	GH	Michigan Department of Health and Human Services, Bureau of Laboratories	Michigan Department of Health and Human Services, Bureau of Laboratories	Blankenship HM et al	https://www.gisaid.org	?	?	5/8/2020
USA/MI-MDHHS-SC20064/2020	ncov	EPI_ISL_437151	?	3/20/2020	North America	USA	Michigan		North America	USA	Michigan	genome	29903	Human	?	?	B.1	GH	Michigan Department of Health and Human Services, Bureau of Laboratories	Michigan Department of Health and Human Services, Bureau of Laboratories	Blankenship HM et al	https://www.gisaid.org	?	?	5/8/2020
USA/MI-MDHHS-SC20065/2020	ncov	EPI_ISL_437152	?	3/23/2020	North America	USA	Michigan		North America	USA	Michigan	genome	29903	Human	?	?	B.1	GH	Michigan Department of Health and Human Services, Bureau of Laboratories	Michigan Department of Health and Human Services, Bureau of Laboratories	Blankenship HM et al	https://www.gisaid.org	?	?	5/8/2020
USA/MI-MDHHS-SC20066/2020	ncov	EPI_ISL_437153	?	3/23/2020	North America	USA	Michigan		North America	USA	Michigan	genome	29903	Human	?	?	B.1	GH	Michigan Department of Health and Human Services, Bureau of Laboratories	Michigan Department of Health and Human Services, Bureau of Laboratories	Blankenship HM et al	https://www.gisaid.org	?	?	5/8/2020
USA/MI-MDHHS-SC20067/2020	ncov	EPI_ISL_437154	?	3/22/2020	North America	USA	Michigan		North America	USA	Michigan	genome	29903	Human	?	?	B.1	GH	Michigan Department of Health and Human Services, Bureau of Laboratories	Michigan Department of Health and Human Services, Bureau of Laboratories	Blankenship HM et al	https://www.gisaid.org	?	?	5/8/2020
USA/MI-MDHHS-SC20068/2020	ncov	EPI_ISL_437155	?	3/22/2020	North America	USA	Michigan		North America	USA	Michigan	genome	29903	Human	?	?	A.1	S	Michigan Department of Health and Human Services, Bureau of Laboratories	Michigan Department of Health and Human Services, Bureau of Laboratories	Blankenship HM et al	https://www.gisaid.org	?	?	5/8/2020
USA/MI-MDHHS-SC20069/2020	ncov	EPI_ISL_437156	?	3/23/2020	North America	USA	Michigan		North America	USA	Michigan	genome	29903	Human	?	?	B.1	GH	Michigan Department of Health and Human Services, Bureau of Laboratories	Michigan Department of Health and Human Services, Bureau of Laboratories	Blankenship HM et al	https://www.gisaid.org	?	?	5/8/2020
USA/MI-MDHHS-SC20070/2020	ncov	EPI_ISL_437157	?	3/24/2020	North America	USA	Michigan		North America	USA	Michigan	genome	29903	Human	?	?	B.1	GH	Michigan Department of Health and Human Services, Bureau of Laboratories	Michigan Department of Health and Human Services, Bureau of Laboratories	Blankenship HM et al	https://www.gisaid.org	?	?	5/8/2020
USA/MI-MDHHS-SC20071/2020	ncov	EPI_ISL_437158	?	3/21/2020	North America	USA	Michigan		North America	USA	Michigan	genome	29903	Human	?	?	B.1	GH	Michigan Department of Health and Human Services, Bureau of Laboratories	Michigan Department of Health and Human Services, Bureau of Laboratories	Blankenship HM et al	https://www.gisaid.org	?	?	5/8/2020
USA/MI-MDHHS-SC20072/2020	ncov	EPI_ISL_437159	?	3/24/2020	North America	USA	Michigan		North America	USA	Michigan	genome	29903	Human	?	?	A.1	S	Michigan Department of Health and Human Services, Bureau of Laboratories	Michigan Department of Health and Human Services, Bureau of Laboratories	Blankenship HM et al	https://www.gisaid.org	?	?	5/8/2020
USA/MI-MDHHS-SC20073/2020	ncov	EPI_ISL_437160	?	3/24/2020	North America	USA	Michigan		North America	USA	Michigan	genome	29903	Human	?	?	B.1	GH	Michigan Department of Health and Human Services, Bureau of Laboratories	Michigan Department of Health and Human Services, Bureau of Laboratories	Blankenship HM et al	https://www.gisaid.org	?	?	5/8/2020
USA/MI-MDHHS-SC20074/2020	ncov	EPI_ISL_437161	?	3/25/2020	North America	USA	Michigan		North America	USA	Michigan	genome	29903	Human	?	?	B.1	GH	Michigan Department of Health and Human Services, Bureau of Laboratories	Michigan Department of Health and Human Services, Bureau of Laboratories	Blankenship HM et al	https://www.gisaid.org	?	?	5/8/2020
USA/MI-MDHHS-SC20075/2020	ncov	EPI_ISL_437162	?	3/26/2020	North America	USA	Michigan		North America	USA	Michigan	genome	29903	Human	?	?	B.1	GH	Michigan Department of Health and Human Services, Bureau of Laboratories	Michigan Department of Health and Human Services, Bureau of Laboratories	Blankenship HM et al	https://www.gisaid.org	?	?	5/8/2020
USA/MI-MDHHS-SC20076/2020	ncov	EPI_ISL_437163	?	3/25/2020	North America	USA	Michigan		North America	USA	Michigan	genome	29903	Human	?	?	B.1	G	Michigan Department of Health and Human Services, Bureau of Laboratories	Michigan Department of Health and Human Services, Bureau of Laboratories	Blankenship HM et al	https://www.gisaid.org	?	?	5/8/2020
USA/MI-MDHHS-SC20077/2020	ncov	EPI_ISL_437164	?	3/26/2020	North America	USA	Michigan		North America	USA	Michigan	genome	29903	Human	?	?	B.1	GH	Michigan Department of Health and Human Services, Bureau of Laboratories	Michigan Department of Health and Human Services, Bureau of Laboratories	Blankenship HM et al	https://www.gisaid.org	?	?	5/8/2020
USA/MI-MDHHS-SC20078/2020	ncov	EPI_ISL_437165	?	3/26/2020	North America	USA	Michigan		North America	USA	Michigan	genome	29903	Human	?	?	B.1	GH	Michigan Department of Health and Human Services, Bureau of Laboratories	Michigan Department of Health and Human Services, Bureau of Laboratories	Blankenship HM et al	https://www.gisaid.org	?	?	5/8/2020
USA/MI-MDHHS-SC20079/2020	ncov	EPI_ISL_437166	?	3/25/2020	North America	USA	Michigan		North America	USA	Michigan	genome	29903	Human	?	?	B.1	GH	Michigan Department of Health and Human Services, Bureau of Laboratories	Michigan Department of Health and Human Services, Bureau of Laboratories	Blankenship HM et al	https://www.gisaid.org	?	?	5/8/2020
USA/MI-MDHHS-SC20080/2020	ncov	EPI_ISL_437167	?	3/26/2020	North America	USA	Michigan		North America	USA	Michigan	genome	29903	Human	?	?	B.1	GH	Michigan Department of Health and Human Services, Bureau of Laboratories	Michigan Department of Health and Human Services, Bureau of Laboratories	Blankenship HM et al	https://www.gisaid.org	?	?	5/8/2020
USA/MI-MDHHS-SC20081/2020	ncov	EPI_ISL_437168	?	3/26/2020	North America	USA	Michigan		North America	USA	Michigan	genome	29903	Human	?	?	B.1	GH	Michigan Department of Health and Human Services, Bureau of Laboratories	Michigan Department of Health and Human Services, Bureau of Laboratories	Blankenship HM et al	https://www.gisaid.org	?	?	5/8/2020
USA/MI-MDHHS-SC20082/2020	ncov	EPI_ISL_437169	?	3/26/2020	North America	USA	Michigan		North America	USA	Michigan	genome	29903	Human	?	?	B.1	GH	Michigan Department of Health and Human Services, Bureau of Laboratories	Michigan Department of Health and Human Services, Bureau of Laboratories	Blankenship HM et al	https://www.gisaid.org	?	?	5/8/2020
USA/MI-MDHHS-SC20083/2020	ncov	EPI_ISL_437170	?	3/26/2020	North America	USA	Michigan		North America	USA	Michigan	genome	29903	Human	?	?	B.1	G	Michigan Department of Health and Human Services, Bureau of Laboratories	Michigan Department of Health and Human Services, Bureau of Laboratories	Blankenship HM et al	https://www.gisaid.org	?	?	5/8/2020
USA/MI-MDHHS-SC20084/2020	ncov	EPI_ISL_437171	?	3/27/2020	North America	USA	Michigan		North America	USA	Michigan	genome	29903	Human	?	?	B.1	GH	Michigan Department of Health and Human Services, Bureau of Laboratories	Michigan Department of Health and Human Services, Bureau of Laboratories	Blankenship HM et al	https://www.gisaid.org	?	?	5/8/2020
USA/MI-MDHHS-SC20085/2020	ncov	EPI_ISL_437172	?	3/27/2020	North America	USA	Michigan		North America	USA	Michigan	genome	29903	Human	?	?	B.1	GH	Michigan Department of Health and Human Services, Bureau of Laboratories	Michigan Department of Health and Human Services, Bureau of Laboratories	Blankenship HM et al	https://www.gisaid.org	?	?	5/8/2020
USA/MI-MDHHS-SC20086/2020	ncov	EPI_ISL_437173	?	3/27/2020	North America	USA	Michigan		North America	USA	Michigan	genome	29903	Human	?	?	B.1	GH	Michigan Department of Health and Human Services, Bureau of Laboratories	Michigan Department of Health and Human Services, Bureau of Laboratories	Blankenship HM et al	https://www.gisaid.org	?	?	5/8/2020
USA/MI-MDHHS-SC20087/2020	ncov	EPI_ISL_437174	?	3/26/2020	North America	USA	Michigan		North America	USA	Michigan	genome	29903	Human	?	?	B.1	GH	Michigan Department of Health and Human Services, Bureau of Laboratories	Michigan Department of Health and Human Services, Bureau of Laboratories	Blankenship HM et al	https://www.gisaid.org	?	?	5/8/2020
USA/MI-MDHHS-SC20088/2020	ncov	EPI_ISL_437175	?	3/28/2020	North America	USA	Michigan		North America	USA	Michigan	genome	29903	Human	?	?	B.1	GH	Michigan Department of Health and Human Services, Bureau of Laboratories	Michigan Department of Health and Human Services, Bureau of Laboratories	Blankenship HM et al	https://www.gisaid.org	?	?	5/8/2020
USA/MI-MDHHS-SC20089/2020	ncov	EPI_ISL_437176	?	3/27/2020	North America	USA	Michigan		North America	USA	Michigan	genome	29903	Human	?	?	B.1	G	Michigan Department of Health and Human Services, Bureau of Laboratories	Michigan Department of Health and Human Services, Bureau of Laboratories	Blankenship HM et al	https://www.gisaid.org	?	?	5/8/2020
USA/MI-MDHHS-SC20090/2020	ncov	EPI_ISL_437177	?	3/28/2020	North America	USA	Michigan		North America	USA	Michigan	genome	29903	Human	?	?	B.1	GH	Michigan Department of Health and Human Services, Bureau of Laboratories	Michigan Department of Health and Human Services, Bureau of Laboratories	Blankenship HM et al	https://www.gisaid.org	?	?	5/8/2020
USA/MI-MDHHS-SC20091/2020	ncov	EPI_ISL_437178	?	3/26/2020	North America	USA	Michigan		North America	USA	Michigan	genome	29903	Human	?	?	B.1	GH	Michigan Department of Health and Human Services, Bureau of Laboratories	Michigan Department of Health and Human Services, Bureau of Laboratories	Blankenship HM et al	https://www.gisaid.org	?	?	5/8/2020
USA/MI-MDHHS-SC20092/2020	ncov	EPI_ISL_437179	?	3/30/2020	North America	USA	Michigan		North America	USA	Michigan	genome	29903	Human	?	?	B.1	GH	Michigan Department of Health and Human Services, Bureau of Laboratories	Michigan Department of Health and Human Services, Bureau of Laboratories	Blankenship HM et al	https://www.gisaid.org	?	?	5/8/2020
USA/MI-MDHHS-SC20093/2020	ncov	EPI_ISL_437180	?	3/30/2020	North America	USA	Michigan		North America	USA	Michigan	genome	29903	Human	?	?	B.1	GH	Michigan Department of Health and Human Services, Bureau of Laboratories	Michigan Department of Health and Human Services, Bureau of Laboratories	Blankenship HM et al	https://www.gisaid.org	?	?	5/8/2020
USA/MI-MDHHS-SC20094/2020	ncov	EPI_ISL_437181	?	3/30/2020	North America	USA	Michigan		North America	USA	Michigan	genome	29903	Human	?	?	B.1	GH	Michigan Department of Health and Human Services, Bureau of Laboratories	Michigan Department of Health and Human Services, Bureau of Laboratories	Blankenship HM et al	https://www.gisaid.org	?	?	5/8/2020
USA/MI-MDHHS-SC20095/2020	ncov	EPI_ISL_437182	?	3/30/2020	North America	USA	Michigan		North America	USA	Michigan	genome	29903	Human	?	?	B.1	GH	Michigan Department of Health and Human Services, Bureau of Laboratories	Michigan Department of Health and Human Services, Bureau of Laboratories	Blankenship HM et al	https://www.gisaid.org	?	?	5/8/2020
USA/MI-MDHHS-SC20096/2020	ncov	EPI_ISL_437183	?	3/30/2020	North America	USA	Michigan		North America	USA	Michigan	genome	29903	Human	?	?	B.1	GH	Michigan Department of Health and Human Services, Bureau of Laboratories	Michigan Department of Health and Human Services, Bureau of Laboratories	Blankenship HM et al	https://www.gisaid.org	?	?	5/8/2020
USA/MI-MDHHS-SC20097/2020	ncov	EPI_ISL_437184	?	3/30/2020	North America	USA	Michigan		North America	USA	Michigan	genome	29903	Human	?	?	B.1	GH	Michigan Department of Health and Human Services, Bureau of Laboratories	Michigan Department of Health and Human Services, Bureau of Laboratories	Blankenship HM et al	https://www.gisaid.org	?	?	5/8/2020
USA/MI-MDHHS-SC20098/2020	ncov	EPI_ISL_437185	?	3/30/2020	North America	USA	Michigan		North America	USA	Michigan	genome	29903	Human	?	?	B.1	GH	Michigan Department of Health and Human Services, Bureau of Laboratories	Michigan Department of Health and Human Services, Bureau of Laboratories	Blankenship HM et al	https://www.gisaid.org	?	?	5/8/2020
USA/MI-MDHHS-SC20099/2020	ncov	EPI_ISL_437186	?	3/30/2020	North America	USA	Michigan		North America	USA	Michigan	genome	29903	Human	?	?	B.1	GH	Michigan Department of Health and Human Services, Bureau of Laboratories	Michigan Department of Health and Human Services, Bureau of Laboratories	Blankenship HM et al	https://www.gisaid.org	?	?	5/8/2020
USA/MI-MDHHS-SC20100/2020	ncov	EPI_ISL_436809	?	3/13/2020	North America	USA	Michigan		North America	USA	Michigan	genome	29903	Human	?	?	A.1	S	Michigan Department of Health and Human Services, Bureau of Laboratories	Michigan Department of Health and Human Services, Bureau of Laboratories	Blankenship HM et al	https://www.gisaid.org	?	?	5/7/2020
USA/MI-MDHHS-SC20101/2020	ncov	EPI_ISL_436861	?	3/25/2020	North America	USA	Michigan		North America	USA	Michigan	genome	29903	Human	?	?	B.1	GH	Michigan Department of Health and Human Services, Bureau of Laboratories	Michigan Department of Health and Human Services, Bureau of Laboratories	Blankenship HM et al	https://www.gisaid.org	?	?	5/7/2020
USA/MI-MDHHS-SC20102/2020	ncov	EPI_ISL_436845	?	3/24/2020	North America	USA	Michigan		North America	USA	Michigan	genome	29901	Human	?	?	B.1	GH	Michigan Department of Health and Human Services, Bureau of Laboratories	Michigan Department of Health and Human Services, Bureau of Laboratories	Blankenship HM et al	https://www.gisaid.org	?	?	5/7/2020
USA/MI-MDHHS-SC20103/2020	ncov	EPI_ISL_436883	?	3/30/2020	North America	USA	Michigan		North America	USA	Michigan	genome	29870	Human	?	?	B.1	GH	Michigan Department of Health and Human Services, Bureau of Laboratories	Michigan Department of Health and Human Services, Bureau of Laboratories	Blankenship HM et al	https://www.gisaid.org	?	?	5/7/2020
USA/MI-MDHHS-SC20104/2020	ncov	EPI_ISL_436884	?	3/25/2020	North America	USA	Michigan		North America	USA	Michigan	genome	29866	Human	?	?	B.1	GH	Michigan Department of Health and Human Services, Bureau of Laboratories	Michigan Department of Health and Human Services, Bureau of Laboratories	Blankenship HM et al	https://www.gisaid.org	?	?	5/7/2020
USA/MI-MDHHS-SC20105/2020	ncov	EPI_ISL_436882	?	3/28/2020	North America	USA	Michigan		North America	USA	Michigan	genome	29903	Human	?	?	B.1	GH	Michigan Department of Health and Human Services, Bureau of Laboratories	Michigan Department of Health and Human Services, Bureau of Laboratories	Blankenship HM et al	https://www.gisaid.org	?	?	5/7/2020
USA/MI-MDHHS-SC20106/2020	ncov	EPI_ISL_436836	?	3/23/2020	North America	USA	Michigan		North America	USA	Michigan	genome	29903	Human	?	?	B.1	G	Michigan Department of Health and Human Services, Bureau of Laboratories	Michigan Department of Health and Human Services, Bureau of Laboratories	Blankenship HM et al	https://www.gisaid.org	?	?	5/7/2020
USA/MI-MDHHS-SC20107/2020	ncov	EPI_ISL_436831	?	3/22/2020	North America	USA	Michigan		North America	USA	Michigan	genome	29867	Human	?	?	B.1	GH	Michigan Department of Health and Human Services, Bureau of Laboratories	Michigan Department of Health and Human Services, Bureau of Laboratories	Blankenship HM et al	https://www.gisaid.org	?	?	5/7/2020
USA/MI-MDHHS-SC20108/2020	ncov	EPI_ISL_436837	?	3/23/2020	North America	USA	Michigan		North America	USA	Michigan	genome	29903	Human	?	?	B.1	G	Michigan Department of Health and Human Services, Bureau of Laboratories	Michigan Department of Health and Human Services, Bureau of Laboratories	Blankenship HM et al	https://www.gisaid.org	?	?	5/7/2020
USA/MI-MDHHS-SC20109/2020	ncov	EPI_ISL_436885	?	3/25/2020	North America	USA	Michigan		North America	USA	Michigan	genome	29903	Human	?	?	B.1	GH	Michigan Department of Health and Human Services, Bureau of Laboratories	Michigan Department of Health and Human Services, Bureau of Laboratories	Blankenship HM et al	https://www.gisaid.org	?	?	5/7/2020
USA/MI-MDHHS-SC20110/2020	ncov	EPI_ISL_436822	?	3/18/2020	North America	USA	Michigan		North America	USA	Michigan	genome	29903	Human	?	?	B.1	GH	Michigan Department of Health and Human Services, Bureau of Laboratories	Michigan Department of Health and Human Services, Bureau of Laboratories	Blankenship HM et al	https://www.gisaid.org	?	?	5/7/2020
USA/MI-MDHHS-SC20111/2020	ncov	EPI_ISL_436846	?	3/24/2020	North America	USA	Michigan		North America	USA	Michigan	genome	29903	Human	?	?	B.1	G	Michigan Department of Health and Human Services, Bureau of Laboratories	Michigan Department of Health and Human Services, Bureau of Laboratories	Blankenship HM et al	https://www.gisaid.org	?	?	5/7/2020
USA/MI-MDHHS-SC20112/2020	ncov	EPI_ISL_436828	?	3/20/2020	North America	USA	Michigan		North America	USA	Michigan	genome	29903	Human	?	?	A.3	S	Michigan Department of Health and Human Services, Bureau of Laboratories	Michigan Department of Health and Human Services, Bureau of Laboratories	Blankenship HM et al	https://www.gisaid.org	?	?	5/7/2020
USA/MI-MDHHS-SC20113/2020	ncov	EPI_ISL_436800	?	3/10/2020	North America	USA	Michigan		North America	USA	Michigan	genome	29903	Human	?	?	B.1.1.1	GR	Michigan Department of Health and Human Services, Bureau of Laboratories	Michigan Department of Health and Human Services, Bureau of Laboratories	Blankenship HM et al	https://www.gisaid.org	?	?	5/7/2020
USA/MI-MDHHS-SC20114/2020	ncov	EPI_ISL_436866	?	3/26/2020	North America	USA	Michigan		North America	USA	Michigan	genome	29903	Human	?	?	B.1	GH	Michigan Department of Health and Human Services, Bureau of Laboratories	Michigan Department of Health and Human Services, Bureau of Laboratories	Blankenship HM et al	https://www.gisaid.org	?	?	5/7/2020
USA/MI-MDHHS-SC20115/2020	ncov	EPI_ISL_436886	?	3/25/2020	North America	USA	Michigan		North America	USA	Michigan	genome	29903	Human	?	?	B.1	GH	Michigan Department of Health and Human Services, Bureau of Laboratories	Michigan Department of Health and Human Services, Bureau of Laboratories	Blankenship HM et al	https://www.gisaid.org	?	?	5/7/2020
USA/MI-MDHHS-SC20116/2020	ncov	EPI_ISL_436847	?	3/24/2020	North America	USA	Michigan		North America	USA	Michigan	genome	29903	Human	?	?	A.1	S	Michigan Department of Health and Human Services, Bureau of Laboratories	Michigan Department of Health and Human Services, Bureau of Laboratories	Blankenship HM et al	https://www.gisaid.org	?	?	5/7/2020
USA/MI-MDHHS-SC20117/2020	ncov	EPI_ISL_436838	?	3/23/2020	North America	USA	Michigan		North America	USA	Michigan	genome	29903	Human	?	?	B.1	GH	Michigan Department of Health and Human Services, Bureau of Laboratories	Michigan Department of Health and Human Services, Bureau of Laboratories	Blankenship HM et al	https://www.gisaid.org	?	?	5/7/2020
USA/MI-MDHHS-SC20118/2020	ncov	EPI_ISL_436832	?	3/22/2020	North America	USA	Michigan		North America	USA	Michigan	genome	29903	Human	?	?	B.1	GH	Michigan Department of Health and Human Services, Bureau of Laboratories	Michigan Department of Health and Human Services, Bureau of Laboratories	Blankenship HM et al	https://www.gisaid.org	?	?	5/7/2020
USA/MI-MDHHS-SC20119/2020	ncov	EPI_ISL_436848	?	3/24/2020	North America	USA	Michigan		North America	USA	Michigan	genome	29903	Human	?	?	B.1	GH	Michigan Department of Health and Human Services, Bureau of Laboratories	Michigan Department of Health and Human Services, Bureau of Laboratories	Blankenship HM et al	https://www.gisaid.org	?	?	5/7/2020
USA/MI-MDHHS-SC20120/2020	ncov	EPI_ISL_436810	?	3/13/2020	North America	USA	Michigan		North America	USA	Michigan	genome	29898	Human	?	?	B.1	GH	Michigan Department of Health and Human Services, Bureau of Laboratories	Michigan Department of Health and Human Services, Bureau of Laboratories	Blankenship HM et al	https://www.gisaid.org	?	?	5/7/2020
USA/MI-MDHHS-SC20121/2020	ncov	EPI_ISL_436849	?	3/24/2020	North America	USA	Michigan		North America	USA	Michigan	genome	29903	Human	?	?	B.1	GH	Michigan Department of Health and Human Services, Bureau of Laboratories	Michigan Department of Health and Human Services, Bureau of Laboratories	Blankenship HM et al	https://www.gisaid.org	?	?	5/7/2020
USA/MI-MDHHS-SC20122/2020	ncov	EPI_ISL_436801	?	3/10/2020	North America	USA	Michigan		North America	USA	Michigan	genome	29903	Human	?	?	B.1	GH	Michigan Department of Health and Human Services, Bureau of Laboratories	Michigan Department of Health and Human Services, Bureau of Laboratories	Blankenship HM et al	https://www.gisaid.org	?	?	5/7/2020
USA/MI-MDHHS-SC20123/2020	ncov	EPI_ISL_436871	?	3/27/2020	North America	USA	Michigan		North America	USA	Michigan	genome	29903	Human	?	?	B.1	GH	Michigan Department of Health and Human Services, Bureau of Laboratories	Michigan Department of Health and Human Services, Bureau of Laboratories	Blankenship HM et al	https://www.gisaid.org	?	?	5/7/2020
USA/MI-MDHHS-SC20124/2020	ncov	EPI_ISL_436850	?	3/24/2020	North America	USA	Michigan		North America	USA	Michigan	genome	29903	Human	?	?	A	S	Michigan Department of Health and Human Services, Bureau of Laboratories	Michigan Department of Health and Human Services, Bureau of Laboratories	Blankenship HM et al	https://www.gisaid.org	?	?	5/7/2020
USA/MI-MDHHS-SC20125/2020	ncov	EPI_ISL_436872	?	3/27/2020	North America	USA	Michigan		North America	USA	Michigan	genome	29903	Human	?	?	B.1	GH	Michigan Department of Health and Human Services, Bureau of Laboratories	Michigan Department of Health and Human Services, Bureau of Laboratories	Blankenship HM et al	https://www.gisaid.org	?	?	5/7/2020
USA/MI-MDHHS-SC20126/2020	ncov	EPI_ISL_436839	?	3/23/2020	North America	USA	Michigan		North America	USA	Michigan	genome	29903	Human	?	?	B.1	GH	Michigan Department of Health and Human Services, Bureau of Laboratories	Michigan Department of Health and Human Services, Bureau of Laboratories	Blankenship HM et al	https://www.gisaid.org	?	?	5/7/2020
USA/MI-MDHHS-SC20127/2020	ncov	EPI_ISL_436811	?	3/13/2020	North America	USA	Michigan		North America	USA	Michigan	genome	29903	Human	?	?	B.1	GH	Michigan Department of Health and Human Services, Bureau of Laboratories	Michigan Department of Health and Human Services, Bureau of Laboratories	Blankenship HM et al	https://www.gisaid.org	?	?	5/7/2020
USA/MI-MDHHS-SC20128/2020	ncov	EPI_ISL_436862	?	3/25/2020	North America	USA	Michigan		North America	USA	Michigan	genome	29903	Human	?	?	B.1	G	Michigan Department of Health and Human Services, Bureau of Laboratories	Michigan Department of Health and Human Services, Bureau of Laboratories	Blankenship HM et al	https://www.gisaid.org	?	?	5/7/2020
USA/MI-MDHHS-SC20129/2020	ncov	EPI_ISL_436802	?	3/10/2020	North America	USA	Michigan		North America	USA	Michigan	genome	29903	Human	?	?	B.1	GH	Michigan Department of Health and Human Services, Bureau of Laboratories	Michigan Department of Health and Human Services, Bureau of Laboratories	Blankenship HM et al	https://www.gisaid.org	?	?	5/7/2020
USA/MI-MDHHS-SC20130/2020	ncov	EPI_ISL_436815	?	3/14/2020	North America	USA	Michigan		North America	USA	Michigan	genome	29900	Human	?	?	B.1	GH	Michigan Department of Health and Human Services, Bureau of Laboratories	Michigan Department of Health and Human Services, Bureau of Laboratories	Blankenship HM et al	https://www.gisaid.org	?	?	5/7/2020
USA/MI-MDHHS-SC20131/2020	ncov	EPI_ISL_436806	?	3/12/2020	North America	USA	Michigan		North America	USA	Michigan	genome	29903	Human	?	?	B.1	G	Michigan Department of Health and Human Services, Bureau of Laboratories	Michigan Department of Health and Human Services, Bureau of Laboratories	Blankenship HM et al	https://www.gisaid.org	?	?	5/7/2020
USA/MI-MDHHS-SC20132/2020	ncov	EPI_ISL_436833	?	3/22/2020	North America	USA	Michigan		North America	USA	Michigan	genome	29903	Human	?	?	A.3	S	Michigan Department of Health and Human Services, Bureau of Laboratories	Michigan Department of Health and Human Services, Bureau of Laboratories	Blankenship HM et al	https://www.gisaid.org	?	?	5/7/2020
USA/MI-MDHHS-SC20133/2020	ncov	EPI_ISL_436851	?	3/24/2020	North America	USA	Michigan		North America	USA	Michigan	genome	29903	Human	?	?	B.1	GH	Michigan Department of Health and Human Services, Bureau of Laboratories	Michigan Department of Health and Human Services, Bureau of Laboratories	Blankenship HM et al	https://www.gisaid.org	?	?	5/7/2020
USA/MI-MDHHS-SC20134/2020	ncov	EPI_ISL_436852	?	3/24/2020	North America	USA	Michigan		North America	USA	Michigan	genome	29903	Human	?	?	B.1	G	Michigan Department of Health and Human Services, Bureau of Laboratories	Michigan Department of Health and Human Services, Bureau of Laboratories	Blankenship HM et al	https://www.gisaid.org	?	?	5/7/2020
USA/MI-MDHHS-SC20135/2020	ncov	EPI_ISL_436867	?	3/26/2020	North America	USA	Michigan		North America	USA	Michigan	genome	29888	Human	?	?	B.1	GH	Michigan Department of Health and Human Services, Bureau of Laboratories	Michigan Department of Health and Human Services, Bureau of Laboratories	Blankenship HM et al	https://www.gisaid.org	?	?	5/7/2020
USA/MI-MDHHS-SC20136/2020	ncov	EPI_ISL_436812	?	3/13/2020	North America	USA	Michigan		North America	USA	Michigan	genome	29902	Human	?	?	B.1	GH	Michigan Department of Health and Human Services, Bureau of Laboratories	Michigan Department of Health and Human Services, Bureau of Laboratories	Blankenship HM et al	https://www.gisaid.org	?	?	5/7/2020
USA/MI-MDHHS-SC20137/2020	ncov	EPI_ISL_436829	?	3/20/2020	North America	USA	Michigan		North America	USA	Michigan	genome	29903	Human	?	?	B.1	GH	Michigan Department of Health and Human Services, Bureau of Laboratories	Michigan Department of Health and Human Services, Bureau of Laboratories	Blankenship HM et al	https://www.gisaid.org	?	?	5/7/2020
USA/MI-MDHHS-SC20138/2020	ncov	EPI_ISL_436853	?	3/24/2020	North America	USA	Michigan		North America	USA	Michigan	genome	29903	Human	?	?	B.1.1	GR	Michigan Department of Health and Human Services, Bureau of Laboratories	Michigan Department of Health and Human Services, Bureau of Laboratories	Blankenship HM et al	https://www.gisaid.org	?	?	5/7/2020
USA/MI-MDHHS-SC20139/2020	ncov	EPI_ISL_436820	?	3/17/2020	North America	USA	Michigan		North America	USA	Michigan	genome	29903	Human	?	?	A.3	S	Michigan Department of Health and Human Services, Bureau of Laboratories	Michigan Department of Health and Human Services, Bureau of Laboratories	Blankenship HM et al	https://www.gisaid.org	?	?	5/7/2020
USA/MI-MDHHS-SC20140/2020	ncov	EPI_ISL_436854	?	3/24/2020	North America	USA	Michigan		North America	USA	Michigan	genome	29903	Human	?	?	B.1	GH	Michigan Department of Health and Human Services, Bureau of Laboratories	Michigan Department of Health and Human Services, Bureau of Laboratories	Blankenship HM et al	https://www.gisaid.org	?	?	5/7/2020
USA/MI-MDHHS-SC20141/2020	ncov	EPI_ISL_436873	?	3/27/2020	North America	USA	Michigan		North America	USA	Michigan	genome	29866	Human	?	?	B.1	GH	Michigan Department of Health and Human Services, Bureau of Laboratories	Michigan Department of Health and Human Services, Bureau of Laboratories	Blankenship HM et al	https://www.gisaid.org	?	?	5/7/2020
USA/MI-MDHHS-SC20142/2020	ncov	EPI_ISL_436855	?	3/24/2020	North America	USA	Michigan		North America	USA	Michigan	genome	29864	Human	?	?	B.1	G	Michigan Department of Health and Human Services, Bureau of Laboratories	Michigan Department of Health and Human Services, Bureau of Laboratories	Blankenship HM et al	https://www.gisaid.org	?	?	5/7/2020
USA/MI-MDHHS-SC20143/2020	ncov	EPI_ISL_436817	?	3/16/2020	North America	USA	Michigan		North America	USA	Michigan	genome	29903	Human	?	?	B.1	GH	Michigan Department of Health and Human Services, Bureau of Laboratories	Michigan Department of Health and Human Services, Bureau of Laboratories	Blankenship HM et al	https://www.gisaid.org	?	?	5/7/2020
USA/MI-MDHHS-SC20144/2020	ncov	EPI_ISL_436874	?	3/27/2020	North America	USA	Michigan		North America	USA	Michigan	genome	29861	Human	?	?	B.1	GH	Michigan Department of Health and Human Services, Bureau of Laboratories	Michigan Department of Health and Human Services, Bureau of Laboratories	Blankenship HM et al	https://www.gisaid.org	?	?	5/7/2020
USA/MI-MDHHS-SC20145/2020	ncov	EPI_ISL_436840	?	3/23/2020	North America	USA	Michigan		North America	USA	Michigan	genome	29903	Human	?	?	A.1	S	Michigan Department of Health and Human Services, Bureau of Laboratories	Michigan Department of Health and Human Services, Bureau of Laboratories	Blankenship HM et al	https://www.gisaid.org	?	?	5/7/2020
USA/MI-MDHHS-SC20146/2020	ncov	EPI_ISL_436875	?	3/27/2020	North America	USA	Michigan		North America	USA	Michigan	genome	29872	Human	?	?	B.1	GH	Michigan Department of Health and Human Services, Bureau of Laboratories	Michigan Department of Health and Human Services, Bureau of Laboratories	Blankenship HM et al	https://www.gisaid.org	?	?	5/7/2020
USA/MI-MDHHS-SC20147/2020	ncov	EPI_ISL_436818	?	3/16/2020	North America	USA	Michigan		North America	USA	Michigan	genome	29903	Human	?	?	B.1	GH	Michigan Department of Health and Human Services, Bureau of Laboratories	Michigan Department of Health and Human Services, Bureau of Laboratories	Blankenship HM et al	https://www.gisaid.org	?	?	5/7/2020
USA/MI-MDHHS-SC20148/2020	ncov	EPI_ISL_436856	?	3/24/2020	North America	USA	Michigan		North America	USA	Michigan	genome	29872	Human	?	?	B.1.5	G	Michigan Department of Health and Human Services, Bureau of Laboratories	Michigan Department of Health and Human Services, Bureau of Laboratories	Blankenship HM et al	https://www.gisaid.org	?	?	5/7/2020
USA/MI-MDHHS-SC20149/2020	ncov	EPI_ISL_436841	?	3/23/2020	North America	USA	Michigan		North America	USA	Michigan	genome	29903	Human	?	?	B.1	GH	Michigan Department of Health and Human Services, Bureau of Laboratories	Michigan Department of Health and Human Services, Bureau of Laboratories	Blankenship HM et al	https://www.gisaid.org	?	?	5/7/2020
USA/MI-MDHHS-SC20150/2020	ncov	EPI_ISL_436813	?	3/13/2020	North America	USA	Michigan		North America	USA	Michigan	genome	29903	Human	?	?	B.1	GH	Michigan Department of Health and Human Services, Bureau of Laboratories	Michigan Department of Health and Human Services, Bureau of Laboratories	Blankenship HM et al	https://www.gisaid.org	?	?	5/7/2020
USA/MI-MDHHS-SC20151/2020	ncov	EPI_ISL_436876	?	3/27/2020	North America	USA	Michigan		North America	USA	Michigan	genome	29903	Human	?	?	B.1	GH	Michigan Department of Health and Human Services, Bureau of Laboratories	Michigan Department of Health and Human Services, Bureau of Laboratories	Blankenship HM et al	https://www.gisaid.org	?	?	5/7/2020
USA/MI-MDHHS-SC20152/2020	ncov	EPI_ISL_436842	?	3/23/2020	North America	USA	Michigan		North America	USA	Michigan	genome	29903	Human	?	?	B.1	GH	Michigan Department of Health and Human Services, Bureau of Laboratories	Michigan Department of Health and Human Services, Bureau of Laboratories	Blankenship HM et al	https://www.gisaid.org	?	?	5/7/2020
USA/MI-MDHHS-SC20153/2020	ncov	EPI_ISL_436830	?	3/21/2020	North America	USA	Michigan		North America	USA	Michigan	genome	29903	Human	?	?	B.1	GH	Michigan Department of Health and Human Services, Bureau of Laboratories	Michigan Department of Health and Human Services, Bureau of Laboratories	Blankenship HM et al	https://www.gisaid.org	?	?	5/7/2020
USA/MI-MDHHS-SC20154/2020	ncov	EPI_ISL_436819	?	3/16/2020	North America	USA	Michigan		North America	USA	Michigan	genome	29903	Human	?	?	B.1	GH	Michigan Department of Health and Human Services, Bureau of Laboratories	Michigan Department of Health and Human Services, Bureau of Laboratories	Blankenship HM et al	https://www.gisaid.org	?	?	5/7/2020
USA/MI-MDHHS-SC20155/2020	ncov	EPI_ISL_436877	?	3/27/2020	North America	USA	Michigan		North America	USA	Michigan	genome	29903	Human	?	?	B.1	GH	Michigan Department of Health and Human Services, Bureau of Laboratories	Michigan Department of Health and Human Services, Bureau of Laboratories	Blankenship HM et al	https://www.gisaid.org	?	?	5/7/2020
USA/MI-MDHHS-SC20156/2020	ncov	EPI_ISL_436825	?	3/19/2020	North America	USA	Michigan		North America	USA	Michigan	genome	29903	Human	?	?	B.1	GH	Michigan Department of Health and Human Services, Bureau of Laboratories	Michigan Department of Health and Human Services, Bureau of Laboratories	Blankenship HM et al	https://www.gisaid.org	?	?	5/7/2020
USA/MI-MDHHS-SC20157/2020	ncov	EPI_ISL_436868	?	3/26/2020	North America	USA	Michigan		North America	USA	Michigan	genome	29862	Human	?	?	B.1	GH	Michigan Department of Health and Human Services, Bureau of Laboratories	Michigan Department of Health and Human Services, Bureau of Laboratories	Blankenship HM et al	https://www.gisaid.org	?	?	5/7/2020
USA/MI-MDHHS-SC20158/2020	ncov	EPI_ISL_436814	?	3/13/2020	North America	USA	Michigan		North America	USA	Michigan	genome	29903	Human	?	?	B.1	GH	Michigan Department of Health and Human Services, Bureau of Laboratories	Michigan Department of Health and Human Services, Bureau of Laboratories	Blankenship HM et al	https://www.gisaid.org	?	?	5/7/2020
USA/MI-MDHHS-SC20159/2020	ncov	EPI_ISL_436826	?	3/19/2020	North America	USA	Michigan		North America	USA	Michigan	genome	29903	Human	?	?	B.4	O	Michigan Department of Health and Human Services, Bureau of Laboratories	Michigan Department of Health and Human Services, Bureau of Laboratories	Blankenship HM et al	https://www.gisaid.org	?	?	5/7/2020
USA/MI-MDHHS-SC20160/2020	ncov	EPI_ISL_436834	?	3/22/2020	North America	USA	Michigan		North America	USA	Michigan	genome	29903	Human	?	?	B.1	GH	Michigan Department of Health and Human Services, Bureau of Laboratories	Michigan Department of Health and Human Services, Bureau of Laboratories	Blankenship HM et al	https://www.gisaid.org	?	?	5/7/2020
USA/MI-MDHHS-SC20161/2020	ncov	EPI_ISL_436823	?	3/18/2020	North America	USA	Michigan		North America	USA	Michigan	genome	29903	Human	?	?	A.1	S	Michigan Department of Health and Human Services, Bureau of Laboratories	Michigan Department of Health and Human Services, Bureau of Laboratories	Blankenship HM et al	https://www.gisaid.org	?	?	5/7/2020
USA/MI-MDHHS-SC20162/2020	ncov	EPI_ISL_436803	?	3/10/2020	North America	USA	Michigan		North America	USA	Michigan	genome	29903	Human	?	?	B.1.1	GR	Michigan Department of Health and Human Services, Bureau of Laboratories	Michigan Department of Health and Human Services, Bureau of Laboratories	Blankenship HM et al	https://www.gisaid.org	?	?	5/7/2020
USA/MI-MDHHS-SC20163/2020	ncov	EPI_ISL_436821	?	3/17/2020	North America	USA	Michigan		North America	USA	Michigan	genome	29896	Human	?	?	B.1	GH	Michigan Department of Health and Human Services, Bureau of Laboratories	Michigan Department of Health and Human Services, Bureau of Laboratories	Blankenship HM et al	https://www.gisaid.org	?	?	5/7/2020
USA/MI-MDHHS-SC20164/2020	ncov	EPI_ISL_436887	?	3/26/2020	North America	USA	Michigan		North America	USA	Michigan	genome	29903	Human	?	?	B.1	GH	Michigan Department of Health and Human Services, Bureau of Laboratories	Michigan Department of Health and Human Services, Bureau of Laboratories	Blankenship HM et al	https://www.gisaid.org	?	?	5/7/2020
USA/MI-MDHHS-SC20165/2020	ncov	EPI_ISL_436878	?	3/27/2020	North America	USA	Michigan		North America	USA	Michigan	genome	29903	Human	?	?	B.1	GH	Michigan Department of Health and Human Services, Bureau of Laboratories	Michigan Department of Health and Human Services, Bureau of Laboratories	Blankenship HM et al	https://www.gisaid.org	?	?	5/7/2020
USA/MI-MDHHS-SC20166/2020	ncov	EPI_ISL_436869	?	3/26/2020	North America	USA	Michigan		North America	USA	Michigan	genome	29903	Human	?	?	B.1.1.8	GR	Michigan Department of Health and Human Services, Bureau of Laboratories	Michigan Department of Health and Human Services, Bureau of Laboratories	Blankenship HM et al	https://www.gisaid.org	?	?	5/7/2020
USA/MI-MDHHS-SC20167/2020	ncov	EPI_ISL_436863	?	3/25/2020	North America	USA	Michigan		North America	USA	Michigan	genome	29891	Human	?	?	B.1	GH	Michigan Department of Health and Human Services, Bureau of Laboratories	Michigan Department of Health and Human Services, Bureau of Laboratories	Blankenship HM et al	https://www.gisaid.org	?	?	5/7/2020
USA/MI-MDHHS-SC20168/2020	ncov	EPI_ISL_436879	?	3/27/2020	North America	USA	Michigan		North America	USA	Michigan	genome	29876	Human	?	?	B.1	GH	Michigan Department of Health and Human Services, Bureau of Laboratories	Michigan Department of Health and Human Services, Bureau of Laboratories	Blankenship HM et al	https://www.gisaid.org	?	?	5/7/2020
USA/MI-MDHHS-SC20169/2020	ncov	EPI_ISL_436807	?	3/12/2020	North America	USA	Michigan		North America	USA	Michigan	genome	29903	Human	?	?	B.1	GH	Michigan Department of Health and Human Services, Bureau of Laboratories	Michigan Department of Health and Human Services, Bureau of Laboratories	Blankenship HM et al	https://www.gisaid.org	?	?	5/7/2020
USA/MI-MDHHS-SC20170/2020	ncov	EPI_ISL_436857	?	3/24/2020	North America	USA	Michigan		North America	USA	Michigan	genome	29864	Human	?	?	B.1	GH	Michigan Department of Health and Human Services, Bureau of Laboratories	Michigan Department of Health and Human Services, Bureau of Laboratories	Blankenship HM et al	https://www.gisaid.org	?	?	5/7/2020
USA/MI-MDHHS-SC20171/2020	ncov	EPI_ISL_436827	?	3/19/2020	North America	USA	Michigan		North America	USA	Michigan	genome	29903	Human	?	?	B.1	G	Michigan Department of Health and Human Services, Bureau of Laboratories	Michigan Department of Health and Human Services, Bureau of Laboratories	Blankenship HM et al	https://www.gisaid.org	?	?	5/7/2020
USA/MI-MDHHS-SC20172/2020	ncov	EPI_ISL_436888	?	3/26/2020	North America	USA	Michigan		North America	USA	Michigan	genome	29903	Human	?	?	B.1	GH	Michigan Department of Health and Human Services, Bureau of Laboratories	Michigan Department of Health and Human Services, Bureau of Laboratories	Blankenship HM et al	https://www.gisaid.org	?	?	5/7/2020
USA/MI-MDHHS-SC20173/2020	ncov	EPI_ISL_436889	?	3/17/2020	North America	USA	Michigan		North America	USA	Michigan	genome	29903	Human	?	?	B.1	G	Michigan Department of Health and Human Services, Bureau of Laboratories	Michigan Department of Health and Human Services, Bureau of Laboratories	Blankenship HM et al	https://www.gisaid.org	?	?	5/7/2020
USA/MI-MDHHS-SC20174/2020	ncov	EPI_ISL_436864	?	3/25/2020	North America	USA	Michigan		North America	USA	Michigan	genome	29889	Human	?	?	B.1	GH	Michigan Department of Health and Human Services, Bureau of Laboratories	Michigan Department of Health and Human Services, Bureau of Laboratories	Blankenship HM et al	https://www.gisaid.org	?	?	5/7/2020
USA/MI-MDHHS-SC20175/2020	ncov	EPI_ISL_436824	?	3/18/2020	North America	USA	Michigan		North America	USA	Michigan	genome	29862	Human	?	?	B.1	GH	Michigan Department of Health and Human Services, Bureau of Laboratories	Michigan Department of Health and Human Services, Bureau of Laboratories	Blankenship HM et al	https://www.gisaid.org	?	?	5/7/2020
USA/MI-MDHHS-SC20176/2020	ncov	EPI_ISL_436816	?	3/14/2020	North America	USA	Michigan		North America	USA	Michigan	genome	29903	Human	?	?	B.1	GH	Michigan Department of Health and Human Services, Bureau of Laboratories	Michigan Department of Health and Human Services, Bureau of Laboratories	Blankenship HM et al	https://www.gisaid.org	?	?	5/7/2020
USA/MI-MDHHS-SC20177/2020	ncov	EPI_ISL_436858	?	3/24/2020	North America	USA	Michigan		North America	USA	Michigan	genome	29903	Human	?	?	B.1	G	Michigan Department of Health and Human Services, Bureau of Laboratories	Michigan Department of Health and Human Services, Bureau of Laboratories	Blankenship HM et al	https://www.gisaid.org	?	?	5/7/2020
USA/MI-MDHHS-SC20178/2020	ncov	EPI_ISL_436880	?	3/27/2020	North America	USA	Michigan		North America	USA	Michigan	genome	29869	Human	?	?	B.1	GH	Michigan Department of Health and Human Services, Bureau of Laboratories	Michigan Department of Health and Human Services, Bureau of Laboratories	Blankenship HM et al	https://www.gisaid.org	?	?	5/7/2020
USA/MI-MDHHS-SC20179/2020	ncov	EPI_ISL_436808	?	3/12/2020	North America	USA	Michigan		North America	USA	Michigan	genome	29903	Human	?	?	B.1	GH	Michigan Department of Health and Human Services, Bureau of Laboratories	Michigan Department of Health and Human Services, Bureau of Laboratories	Blankenship HM et al	https://www.gisaid.org	?	?	5/7/2020
USA/MI-MDHHS-SC20180/2020	ncov	EPI_ISL_436859	?	3/24/2020	North America	USA	Michigan		North America	USA	Michigan	genome	29903	Human	?	?	B.1	GH	Michigan Department of Health and Human Services, Bureau of Laboratories	Michigan Department of Health and Human Services, Bureau of Laboratories	Blankenship HM et al	https://www.gisaid.org	?	?	5/7/2020
USA/MI-MDHHS-SC20181/2020	ncov	EPI_ISL_436865	?	3/25/2020	North America	USA	Michigan		North America	USA	Michigan	genome	29903	Human	?	?	A.3	S	Michigan Department of Health and Human Services, Bureau of Laboratories	Michigan Department of Health and Human Services, Bureau of Laboratories	Blankenship HM et al	https://www.gisaid.org	?	?	5/7/2020
USA/MI-MDHHS-SC20182/2020	ncov	EPI_ISL_436860	?	3/24/2020	North America	USA	Michigan		North America	USA	Michigan	genome	29903	Human	?	?	B.1	G	Michigan Department of Health and Human Services, Bureau of Laboratories	Michigan Department of Health and Human Services, Bureau of Laboratories	Blankenship HM et al	https://www.gisaid.org	?	?	5/7/2020
USA/MI-MDHHS-SC20183/2020	ncov	EPI_ISL_436843	?	3/23/2020	North America	USA	Michigan		North America	USA	Michigan	genome	29903	Human	?	?	B.1	GH	Michigan Department of Health and Human Services, Bureau of Laboratories	Michigan Department of Health and Human Services, Bureau of Laboratories	Blankenship HM et al	https://www.gisaid.org	?	?	5/7/2020
USA/MI-MDHHS-SC20184/2020	ncov	EPI_ISL_436890	?	3/28/2020	North America	USA	Michigan		North America	USA	Michigan	genome	29902	Human	?	?	B.1	GH	Michigan Department of Health and Human Services, Bureau of Laboratories	Michigan Department of Health and Human Services, Bureau of Laboratories	Blankenship HM et al	https://www.gisaid.org	?	?	5/7/2020
USA/MI-MDHHS-SC20185/2020	ncov	EPI_ISL_436881	?	3/27/2020	North America	USA	Michigan		North America	USA	Michigan	genome	29903	Human	?	?	B.1	GH	Michigan Department of Health and Human Services, Bureau of Laboratories	Michigan Department of Health and Human Services, Bureau of Laboratories	Blankenship HM et al	https://www.gisaid.org	?	?	5/7/2020
USA/MI-MDHHS-SC20186/2020	ncov	EPI_ISL_436844	?	3/23/2020	North America	USA	Michigan		North America	USA	Michigan	genome	29903	Human	?	?	B.2.1	V	Michigan Department of Health and Human Services, Bureau of Laboratories	Michigan Department of Health and Human Services, Bureau of Laboratories	Blankenship HM et al	https://www.gisaid.org	?	?	5/7/2020
USA/MI-MDHHS-SC20187/2020	ncov	EPI_ISL_436835	?	3/22/2020	North America	USA	Michigan		North America	USA	Michigan	genome	29903	Human	?	?	B.1	GH	Michigan Department of Health and Human Services, Bureau of Laboratories	Michigan Department of Health and Human Services, Bureau of Laboratories	Blankenship HM et al	https://www.gisaid.org	?	?	5/7/2020
USA/MI-MDHHS-SC20188/2020	ncov	EPI_ISL_436870	?	3/27/2020	North America	USA	Michigan		North America	USA	Michigan	genome	29903	Human	?	?	B.1	GH	Michigan Department of Health and Human Services, Bureau of Laboratories	Michigan Department of Health and Human Services, Bureau of Laboratories	Blankenship HM et al	https://www.gisaid.org	?	?	5/7/2020
USA/MI-MDHHS-SC20189/2020	ncov	EPI_ISL_436804	?	3/11/2020	North America	USA	Michigan		North America	USA	Michigan	genome	29903	Human	?	?	B.1	GH	Michigan Department of Health and Human Services, Bureau of Laboratories	Michigan Department of Health and Human Services, Bureau of Laboratories	Blankenship HM et al	https://www.gisaid.org	?	?	5/7/2020
USA/MI-MDHHS-SC20190/2020	ncov	EPI_ISL_436805	?	3/11/2020	North America	USA	Michigan		North America	USA	Michigan	genome	29903	Human	?	?	B.1	GH	Michigan Department of Health and Human Services, Bureau of Laboratories	Michigan Department of Health and Human Services, Bureau of Laboratories	Blankenship HM et al	https://www.gisaid.org	?	?	5/7/2020
USA/MI-MDHHS-SC20191/2020	ncov	EPI_ISL_447163	?	3/21/2020	North America	USA	Michigan		North America	USA	Michigan	genome	29900	Human	?	?	B.1	GH	Michigan Department of Health and Human Services, Bureau of Laboratories	Michigan Department of Health and Human Services, Bureau of Laboratories	Blankenship HM et al	https://www.gisaid.org	?	?	5/16/2020
USA/MI-MDHHS-SC20192/2020	ncov	EPI_ISL_447057	?	3/21/2020	North America	USA	Michigan		North America	USA	Michigan	genome	29874	Human	?	?	B.1	GH	Michigan Department of Health and Human Services, Bureau of Laboratories	Michigan Department of Health and Human Services, Bureau of Laboratories	Blankenship HM et al	https://www.gisaid.org	?	?	5/16/2020
USA/MI-MDHHS-SC20193/2020	ncov	EPI_ISL_447164	?	3/21/2020	North America	USA	Michigan		North America	USA	Michigan	genome	29903	Human	?	?	B.1	GH	Michigan Department of Health and Human Services, Bureau of Laboratories	Michigan Department of Health and Human Services, Bureau of Laboratories	Blankenship HM et al	https://www.gisaid.org	?	?	5/16/2020
USA/MI-MDHHS-SC20194/2020	ncov	EPI_ISL_447165	?	3/21/2020	North America	USA	Michigan		North America	USA	Michigan	genome	29889	Human	?	?	B.1	GH	Michigan Department of Health and Human Services, Bureau of Laboratories	Michigan Department of Health and Human Services, Bureau of Laboratories	Blankenship HM et al	https://www.gisaid.org	?	?	5/16/2020
USA/MI-MDHHS-SC20195/2020	ncov	EPI_ISL_447166	?	3/19/2020	North America	USA	Michigan		North America	USA	Michigan	genome	29903	Human	?	?	B.1	GH	Michigan Department of Health and Human Services, Bureau of Laboratories	Michigan Department of Health and Human Services, Bureau of Laboratories	Blankenship HM et al	https://www.gisaid.org	?	?	5/16/2020
USA/MI-MDHHS-SC20196/2020	ncov	EPI_ISL_447167	?	3/22/2020	North America	USA	Michigan		North America	USA	Michigan	genome	29903	Human	?	?	B.1	GH	Michigan Department of Health and Human Services, Bureau of Laboratories	Michigan Department of Health and Human Services, Bureau of Laboratories	Blankenship HM et al	https://www.gisaid.org	?	?	5/16/2020
USA/MI-MDHHS-SC20197/2020	ncov	EPI_ISL_447168	?	3/23/2020	North America	USA	Michigan		North America	USA	Michigan	genome	29903	Human	?	?	B.1	GH	Michigan Department of Health and Human Services, Bureau of Laboratories	Michigan Department of Health and Human Services, Bureau of Laboratories	Blankenship HM et al	https://www.gisaid.org	?	?	5/16/2020
USA/MI-MDHHS-SC20198/2020	ncov	EPI_ISL_447169	?	3/15/2020	North America	USA	Michigan		North America	USA	Michigan	genome	29903	Human	?	?	B.1	GH	Michigan Department of Health and Human Services, Bureau of Laboratories	Michigan Department of Health and Human Services, Bureau of Laboratories	Blankenship HM et al	https://www.gisaid.org	?	?	5/16/2020
USA/MI-MDHHS-SC20199/2020	ncov	EPI_ISL_447170	?	3/19/2020	North America	USA	Michigan		North America	USA	Michigan	genome	29896	Human	?	?	B.1	GH	Michigan Department of Health and Human Services, Bureau of Laboratories	Michigan Department of Health and Human Services, Bureau of Laboratories	Blankenship HM et al	https://www.gisaid.org	?	?	5/16/2020
USA/MI-MDHHS-SC20200/2020	ncov	EPI_ISL_447171	?	3/21/2020	North America	USA	Michigan		North America	USA	Michigan	genome	29903	Human	?	?	B.1	GH	Michigan Department of Health and Human Services, Bureau of Laboratories	Michigan Department of Health and Human Services, Bureau of Laboratories	Blankenship HM et al	https://www.gisaid.org	?	?	5/16/2020
USA/MI-MDHHS-SC20201/2020	ncov	EPI_ISL_447172	?	3/30/2020	North America	USA	Michigan		North America	USA	Michigan	genome	29889	Human	?	?	B.1	GH	Michigan Department of Health and Human Services, Bureau of Laboratories	Michigan Department of Health and Human Services, Bureau of Laboratories	Blankenship HM et al	https://www.gisaid.org	?	?	5/16/2020
USA/MI-MDHHS-SC20202/2020	ncov	EPI_ISL_447173	?	3/19/2020	North America	USA	Michigan		North America	USA	Michigan	genome	29903	Human	?	?	A.3	S	Michigan Department of Health and Human Services, Bureau of Laboratories	Michigan Department of Health and Human Services, Bureau of Laboratories	Blankenship HM et al	https://www.gisaid.org	?	?	5/16/2020
USA/MI-MDHHS-SC20203/2020	ncov	EPI_ISL_447174	?	3/22/2020	North America	USA	Michigan		North America	USA	Michigan	genome	29903	Human	?	?	B.1	GH	Michigan Department of Health and Human Services, Bureau of Laboratories	Michigan Department of Health and Human Services, Bureau of Laboratories	Blankenship HM et al	https://www.gisaid.org	?	?	5/16/2020
USA/MI-MDHHS-SC20204/2020	ncov	EPI_ISL_447175	?	3/18/2020	North America	USA	Michigan		North America	USA	Michigan	genome	29867	Human	?	?	B.1	GH	Michigan Department of Health and Human Services, Bureau of Laboratories	Michigan Department of Health and Human Services, Bureau of Laboratories	Blankenship HM et al	https://www.gisaid.org	?	?	5/16/2020
USA/MI-MDHHS-SC20205/2020	ncov	EPI_ISL_447176	?	4/24/2020	North America	USA	Michigan		North America	USA	Michigan	genome	29903	Human	?	?	B.1	GH	Michigan Department of Health and Human Services, Bureau of Laboratories	Michigan Department of Health and Human Services, Bureau of Laboratories	Blankenship HM et al	https://www.gisaid.org	?	?	5/16/2020
USA/MI-MDHHS-SC20206/2020	ncov	EPI_ISL_447177	?	3/17/2020	North America	USA	Michigan		North America	USA	Michigan	genome	29903	Human	?	?	B.1	GH	Michigan Department of Health and Human Services, Bureau of Laboratories	Michigan Department of Health and Human Services, Bureau of Laboratories	Blankenship HM et al	https://www.gisaid.org	?	?	5/16/2020
USA/MI-MDHHS-SC20207/2020	ncov	EPI_ISL_447178	?	3/19/2020	North America	USA	Michigan		North America	USA	Michigan	genome	29903	Human	?	?	B.1	GH	Michigan Department of Health and Human Services, Bureau of Laboratories	Michigan Department of Health and Human Services, Bureau of Laboratories	Blankenship HM et al	https://www.gisaid.org	?	?	5/16/2020
USA/MI-MDHHS-SC20208/2020	ncov	EPI_ISL_447179	?	3/19/2020	North America	USA	Michigan		North America	USA	Michigan	genome	29902	Human	?	?	B.1	GH	Michigan Department of Health and Human Services, Bureau of Laboratories	Michigan Department of Health and Human Services, Bureau of Laboratories	Blankenship HM et al	https://www.gisaid.org	?	?	5/16/2020
USA/MI-MDHHS-SC20209/2020	ncov	EPI_ISL_447180	?	3/16/2020	North America	USA	Michigan		North America	USA	Michigan	genome	29903	Human	?	?	B.1	GH	Michigan Department of Health and Human Services, Bureau of Laboratories	Michigan Department of Health and Human Services, Bureau of Laboratories	Blankenship HM et al	https://www.gisaid.org	?	?	5/16/2020
USA/MI-MDHHS-SC20210/2020	ncov	EPI_ISL_447181	?	3/20/2020	North America	USA	Michigan		North America	USA	Michigan	genome	29864	Human	?	?	B.1	GH	Michigan Department of Health and Human Services, Bureau of Laboratories	Michigan Department of Health and Human Services, Bureau of Laboratories	Blankenship HM et al	https://www.gisaid.org	?	?	5/16/2020
USA/MI-MDHHS-SC20211/2020	ncov	EPI_ISL_447182	?	3/21/2020	North America	USA	Michigan		North America	USA	Michigan	genome	29903	Human	?	?	B.1	GH	Michigan Department of Health and Human Services, Bureau of Laboratories	Michigan Department of Health and Human Services, Bureau of Laboratories	Blankenship HM et al	https://www.gisaid.org	?	?	5/16/2020
USA/MI-MDHHS-SC20212/2020	ncov	EPI_ISL_447183	?	3/17/2020	North America	USA	Michigan		North America	USA	Michigan	genome	29901	Human	?	?	B.1	GH	Michigan Department of Health and Human Services, Bureau of Laboratories	Michigan Department of Health and Human Services, Bureau of Laboratories	Blankenship HM et al	https://www.gisaid.org	?	?	5/16/2020
USA/MI-MDHHS-SC20213/2020	ncov	EPI_ISL_447184	?	3/26/2020	North America	USA	Michigan		North America	USA	Michigan	genome	29903	Human	?	?	B.1	GH	Michigan Department of Health and Human Services, Bureau of Laboratories	Michigan Department of Health and Human Services, Bureau of Laboratories	Blankenship HM et al	https://www.gisaid.org	?	?	5/16/2020
USA/MI-MDHHS-SC20214/2020	ncov	EPI_ISL_447185	?	4/22/2020	North America	USA	Michigan		North America	USA	Michigan	genome	29903	Human	?	?	B.1	G	Michigan Department of Health and Human Services, Bureau of Laboratories	Michigan Department of Health and Human Services, Bureau of Laboratories	Blankenship HM et al	https://www.gisaid.org	?	?	5/16/2020
USA/MI-MDHHS-SC20215/2020	ncov	EPI_ISL_447186	?	3/18/2020	North America	USA	Michigan		North America	USA	Michigan	genome	29903	Human	?	?	B.1	GH	Michigan Department of Health and Human Services, Bureau of Laboratories	Michigan Department of Health and Human Services, Bureau of Laboratories	Blankenship HM et al	https://www.gisaid.org	?	?	5/16/2020
USA/MI-MDHHS-SC20216/2020	ncov	EPI_ISL_447187	?	3/13/2020	North America	USA	Michigan		North America	USA	Michigan	genome	29903	Human	?	?	A.2	S	Michigan Department of Health and Human Services, Bureau of Laboratories	Michigan Department of Health and Human Services, Bureau of Laboratories	Blankenship HM et al	https://www.gisaid.org	?	?	5/16/2020
USA/MI-MDHHS-SC20217/2020	ncov	EPI_ISL_447058	?	4/6/2020	North America	USA	Michigan		North America	USA	Michigan	genome	29877	Human	?	?	B.1	GH	Michigan Department of Health and Human Services, Bureau of Laboratories	Michigan Department of Health and Human Services, Bureau of Laboratories	Blankenship HM et al	https://www.gisaid.org	?	?	5/16/2020
USA/MI-MDHHS-SC20218/2020	ncov	EPI_ISL_447188	?	3/13/2020	North America	USA	Michigan		North America	USA	Michigan	genome	29903	Human	?	?	B.1	GH	Michigan Department of Health and Human Services, Bureau of Laboratories	Michigan Department of Health and Human Services, Bureau of Laboratories	Blankenship HM et al	https://www.gisaid.org	?	?	5/16/2020
USA/MI-MDHHS-SC20219/2020	ncov	EPI_ISL_447189	?	3/26/2020	North America	USA	Michigan		North America	USA	Michigan	genome	29897	Human	?	?	B.1	GH	Michigan Department of Health and Human Services, Bureau of Laboratories	Michigan Department of Health and Human Services, Bureau of Laboratories	Blankenship HM et al	https://www.gisaid.org	?	?	5/16/2020
USA/MI-MDHHS-SC20220/2020	ncov	EPI_ISL_447190	?	4/19/2020	North America	USA	Michigan		North America	USA	Michigan	genome	29903	Human	?	?	B.1	GH	Michigan Department of Health and Human Services, Bureau of Laboratories	Michigan Department of Health and Human Services, Bureau of Laboratories	Blankenship HM et al	https://www.gisaid.org	?	?	5/16/2020
USA/MI-MDHHS-SC20221/2020	ncov	EPI_ISL_447191	?	3/15/2020	North America	USA	Michigan		North America	USA	Michigan	genome	29895	Human	?	?	B.1	GH	Michigan Department of Health and Human Services, Bureau of Laboratories	Michigan Department of Health and Human Services, Bureau of Laboratories	Blankenship HM et al	https://www.gisaid.org	?	?	5/16/2020
USA/MI-MDHHS-SC20222/2020	ncov	EPI_ISL_447192	?	3/18/2020	North America	USA	Michigan		North America	USA	Michigan	genome	29874	Human	?	?	A.3	S	Michigan Department of Health and Human Services, Bureau of Laboratories	Michigan Department of Health and Human Services, Bureau of Laboratories	Blankenship HM et al	https://www.gisaid.org	?	?	5/16/2020
USA/MI-MDHHS-SC20223/2020	ncov	EPI_ISL_447193	?	3/22/2020	North America	USA	Michigan		North America	USA	Michigan	genome	29870	Human	?	?	B.1	GH	Michigan Department of Health and Human Services, Bureau of Laboratories	Michigan Department of Health and Human Services, Bureau of Laboratories	Blankenship HM et al	https://www.gisaid.org	?	?	5/16/2020
USA/MI-MDHHS-SC20224/2020	ncov	EPI_ISL_447194	?	3/15/2020	North America	USA	Michigan		North America	USA	Michigan	genome	29903	Human	?	?	B.1	GH	Michigan Department of Health and Human Services, Bureau of Laboratories	Michigan Department of Health and Human Services, Bureau of Laboratories	Blankenship HM et al	https://www.gisaid.org	?	?	5/16/2020
USA/MI-MDHHS-SC20225/2020	ncov	EPI_ISL_447195	?	3/21/2020	North America	USA	Michigan		North America	USA	Michigan	genome	29903	Human	?	?	B.1	GH	Michigan Department of Health and Human Services, Bureau of Laboratories	Michigan Department of Health and Human Services, Bureau of Laboratories	Blankenship HM et al	https://www.gisaid.org	?	?	5/16/2020
USA/MI-MDHHS-SC20226/2020	ncov	EPI_ISL_447196	?	3/17/2020	North America	USA	Michigan		North America	USA	Michigan	genome	29869	Human	?	?	B.1	GH	Michigan Department of Health and Human Services, Bureau of Laboratories	Michigan Department of Health and Human Services, Bureau of Laboratories	Blankenship HM et al	https://www.gisaid.org	?	?	5/16/2020
USA/MI-MDHHS-SC20227/2020	ncov	EPI_ISL_447197	?	3/21/2020	North America	USA	Michigan		North America	USA	Michigan	genome	29872	Human	?	?	B.1	GH	Michigan Department of Health and Human Services, Bureau of Laboratories	Michigan Department of Health and Human Services, Bureau of Laboratories	Blankenship HM et al	https://www.gisaid.org	?	?	5/16/2020
USA/MI-MDHHS-SC20228/2020	ncov	EPI_ISL_447198	?	3/19/2020	North America	USA	Michigan		North America	USA	Michigan	genome	29903	Human	?	?	B.1	GH	Michigan Department of Health and Human Services, Bureau of Laboratories	Michigan Department of Health and Human Services, Bureau of Laboratories	Blankenship HM et al	https://www.gisaid.org	?	?	5/16/2020
USA/MI-MDHHS-SC20229/2020	ncov	EPI_ISL_447199	?	3/22/2020	North America	USA	Michigan		North America	USA	Michigan	genome	29881	Human	?	?	B.1	GH	Michigan Department of Health and Human Services, Bureau of Laboratories	Michigan Department of Health and Human Services, Bureau of Laboratories	Blankenship HM et al	https://www.gisaid.org	?	?	5/16/2020
USA/MI-MDHHS-SC20230/2020	ncov	EPI_ISL_447200	?	3/18/2020	North America	USA	Michigan		North America	USA	Michigan	genome	29903	Human	?	?	B.1	GH	Michigan Department of Health and Human Services, Bureau of Laboratories	Michigan Department of Health and Human Services, Bureau of Laboratories	Blankenship HM et al	https://www.gisaid.org	?	?	5/16/2020
USA/MI-MDHHS-SC20231/2020	ncov	EPI_ISL_447201	?	3/22/2020	North America	USA	Michigan		North America	USA	Michigan	genome	29903	Human	?	?	A.3	S	Michigan Department of Health and Human Services, Bureau of Laboratories	Michigan Department of Health and Human Services, Bureau of Laboratories	Blankenship HM et al	https://www.gisaid.org	?	?	5/16/2020
USA/MI-MDHHS-SC20232/2020	ncov	EPI_ISL_447202	?	3/24/2020	North America	USA	Michigan		North America	USA	Michigan	genome	29903	Human	?	?	B.1	GH	Michigan Department of Health and Human Services, Bureau of Laboratories	Michigan Department of Health and Human Services, Bureau of Laboratories	Blankenship HM et al	https://www.gisaid.org	?	?	5/16/2020
USA/MI-MDHHS-SC20233/2020	ncov	EPI_ISL_447203	?	3/29/2020	North America	USA	Michigan		North America	USA	Michigan	genome	29903	Human	?	?	B.1	GH	Michigan Department of Health and Human Services, Bureau of Laboratories	Michigan Department of Health and Human Services, Bureau of Laboratories	Blankenship HM et al	https://www.gisaid.org	?	?	5/16/2020
USA/MI-MDHHS-SC20234/2020	ncov	EPI_ISL_447204	?	3/28/2020	North America	USA	Michigan		North America	USA	Michigan	genome	29903	Human	?	?	B.1	GH	Michigan Department of Health and Human Services, Bureau of Laboratories	Michigan Department of Health and Human Services, Bureau of Laboratories	Blankenship HM et al	https://www.gisaid.org	?	?	5/16/2020
USA/MI-MDHHS-SC20235/2020	ncov	EPI_ISL_447205	?	4/22/2020	North America	USA	Michigan		North America	USA	Michigan	genome	29903	Human	?	?	B.1	GH	Michigan Department of Health and Human Services, Bureau of Laboratories	Michigan Department of Health and Human Services, Bureau of Laboratories	Blankenship HM et al	https://www.gisaid.org	?	?	5/16/2020
USA/MI-MDHHS-SC20236/2020	ncov	EPI_ISL_447206	?	3/17/2020	North America	USA	Michigan		North America	USA	Michigan	genome	29894	Human	?	?	B.1	GH	Michigan Department of Health and Human Services, Bureau of Laboratories	Michigan Department of Health and Human Services, Bureau of Laboratories	Blankenship HM et al	https://www.gisaid.org	?	?	5/16/2020
USA/MI-MDHHS-SC20237/2020	ncov	EPI_ISL_447207	?	3/22/2020	North America	USA	Michigan		North America	USA	Michigan	genome	29894	Human	?	?	B.1	GH	Michigan Department of Health and Human Services, Bureau of Laboratories	Michigan Department of Health and Human Services, Bureau of Laboratories	Blankenship HM et al	https://www.gisaid.org	?	?	5/16/2020
USA/MI-MDHHS-SC20238/2020	ncov	EPI_ISL_447208	?	3/22/2020	North America	USA	Michigan		North America	USA	Michigan	genome	29864	Human	?	?	B.1	GH	Michigan Department of Health and Human Services, Bureau of Laboratories	Michigan Department of Health and Human Services, Bureau of Laboratories	Blankenship HM et al	https://www.gisaid.org	?	?	5/16/2020
USA/MI-MDHHS-SC20239/2020	ncov	EPI_ISL_447209	?	3/24/2020	North America	USA	Michigan		North America	USA	Michigan	genome	29903	Human	?	?	B.1	GH	Michigan Department of Health and Human Services, Bureau of Laboratories	Michigan Department of Health and Human Services, Bureau of Laboratories	Blankenship HM et al	https://www.gisaid.org	?	?	5/16/2020
USA/MI-MDHHS-SC20240/2020	ncov	EPI_ISL_447210	?	4/22/2020	North America	USA	Michigan		North America	USA	Michigan	genome	29864	Human	?	?	B.1	GH	Michigan Department of Health and Human Services, Bureau of Laboratories	Michigan Department of Health and Human Services, Bureau of Laboratories	Blankenship HM et al	https://www.gisaid.org	?	?	5/16/2020
USA/MI-MDHHS-SC20241/2020	ncov	EPI_ISL_447211	?	3/24/2020	North America	USA	Michigan		North America	USA	Michigan	genome	29903	Human	?	?	B.1	GH	Michigan Department of Health and Human Services, Bureau of Laboratories	Michigan Department of Health and Human Services, Bureau of Laboratories	Blankenship HM et al	https://www.gisaid.org	?	?	5/16/2020
USA/MI-MDHHS-SC20242/2020	ncov	EPI_ISL_447212	?	3/23/2020	North America	USA	Michigan		North America	USA	Michigan	genome	29903	Human	?	?	A.3	S	Michigan Department of Health and Human Services, Bureau of Laboratories	Michigan Department of Health and Human Services, Bureau of Laboratories	Blankenship HM et al	https://www.gisaid.org	?	?	5/16/2020
USA/MI-MDHHS-SC20243/2020	ncov	EPI_ISL_447213	?	3/24/2020	North America	USA	Michigan		North America	USA	Michigan	genome	29861	Human	?	?	B.1	GH	Michigan Department of Health and Human Services, Bureau of Laboratories	Michigan Department of Health and Human Services, Bureau of Laboratories	Blankenship HM et al	https://www.gisaid.org	?	?	5/16/2020
USA/MI-MDHHS-SC20244/2020	ncov	EPI_ISL_447214	?	3/18/2020	North America	USA	Michigan		North America	USA	Michigan	genome	29903	Human	?	?	B.1	GH	Michigan Department of Health and Human Services, Bureau of Laboratories	Michigan Department of Health and Human Services, Bureau of Laboratories	Blankenship HM et al	https://www.gisaid.org	?	?	5/16/2020
USA/MI-MDHHS-SC20245/2020	ncov	EPI_ISL_447215	?	3/19/2020	North America	USA	Michigan		North America	USA	Michigan	genome	29860	Human	?	?	B.1	GH	Michigan Department of Health and Human Services, Bureau of Laboratories	Michigan Department of Health and Human Services, Bureau of Laboratories	Blankenship HM et al	https://www.gisaid.org	?	?	5/16/2020
USA/MI-MDHHS-SC20246/2020	ncov	EPI_ISL_447216	?	3/21/2020	North America	USA	Michigan		North America	USA	Michigan	genome	29903	Human	?	?	B.1	GH	Michigan Department of Health and Human Services, Bureau of Laboratories	Michigan Department of Health and Human Services, Bureau of Laboratories	Blankenship HM et al	https://www.gisaid.org	?	?	5/16/2020
USA/MI-MDHHS-SC20247/2020	ncov	EPI_ISL_447217	?	3/21/2020	North America	USA	Michigan		North America	USA	Michigan	genome	29903	Human	?	?	B.1	GH	Michigan Department of Health and Human Services, Bureau of Laboratories	Michigan Department of Health and Human Services, Bureau of Laboratories	Blankenship HM et al	https://www.gisaid.org	?	?	5/16/2020
USA/MI-MDHHS-SC20248/2020	ncov	EPI_ISL_447218	?	3/17/2020	North America	USA	Michigan		North America	USA	Michigan	genome	29903	Human	?	?	B.1	GH	Michigan Department of Health and Human Services, Bureau of Laboratories	Michigan Department of Health and Human Services, Bureau of Laboratories	Blankenship HM et al	https://www.gisaid.org	?	?	5/16/2020
USA/MI-MDHHS-SC20249/2020	ncov	EPI_ISL_447219	?	4/22/2020	North America	USA	Michigan		North America	USA	Michigan	genome	29903	Human	?	?	B.1	GH	Michigan Department of Health and Human Services, Bureau of Laboratories	Michigan Department of Health and Human Services, Bureau of Laboratories	Blankenship HM et al	https://www.gisaid.org	?	?	5/16/2020
USA/MI-MDHHS-SC20250/2020	ncov	EPI_ISL_447220	?	3/21/2020	North America	USA	Michigan		North America	USA	Michigan	genome	29903	Human	?	?	B.1	GH	Michigan Department of Health and Human Services, Bureau of Laboratories	Michigan Department of Health and Human Services, Bureau of Laboratories	Blankenship HM et al	https://www.gisaid.org	?	?	5/16/2020
USA/MI-MDHHS-SC20251/2020	ncov	EPI_ISL_447221	?	3/19/2020	North America	USA	Michigan		North America	USA	Michigan	genome	29903	Human	?	?	B.1	GH	Michigan Department of Health and Human Services, Bureau of Laboratories	Michigan Department of Health and Human Services, Bureau of Laboratories	Blankenship HM et al	https://www.gisaid.org	?	?	5/16/2020
USA/MI-MDHHS-SC20252/2020	ncov	EPI_ISL_447222	?	3/22/2020	North America	USA	Michigan		North America	USA	Michigan	genome	29866	Human	?	?	B.1	GH	Michigan Department of Health and Human Services, Bureau of Laboratories	Michigan Department of Health and Human Services, Bureau of Laboratories	Blankenship HM et al	https://www.gisaid.org	?	?	5/16/2020
USA/MI-MDHHS-SC20253/2020	ncov	EPI_ISL_447223	?	3/24/2020	North America	USA	Michigan		North America	USA	Michigan	genome	29903	Human	?	?	B.1	GH	Michigan Department of Health and Human Services, Bureau of Laboratories	Michigan Department of Health and Human Services, Bureau of Laboratories	Blankenship HM et al	https://www.gisaid.org	?	?	5/16/2020
USA/MI-MDHHS-SC20254/2020	ncov	EPI_ISL_447224	?	4/8/2020	North America	USA	Michigan		North America	USA	Michigan	genome	29903	Human	?	?	B.1.3	GH	Michigan Department of Health and Human Services, Bureau of Laboratories	Michigan Department of Health and Human Services, Bureau of Laboratories	Blankenship HM et al	https://www.gisaid.org	?	?	5/16/2020
USA/MI-MDHHS-SC20255/2020	ncov	EPI_ISL_447225	?	3/22/2020	North America	USA	Michigan		North America	USA	Michigan	genome	29870	Human	?	?	B.1	GH	Michigan Department of Health and Human Services, Bureau of Laboratories	Michigan Department of Health and Human Services, Bureau of Laboratories	Blankenship HM et al	https://www.gisaid.org	?	?	5/16/2020
USA/MI-MDHHS-SC20256/2020	ncov	EPI_ISL_447226	?	4/22/2020	North America	USA	Michigan		North America	USA	Michigan	genome	29890	Human	?	?	B.1	GH	Michigan Department of Health and Human Services, Bureau of Laboratories	Michigan Department of Health and Human Services, Bureau of Laboratories	Blankenship HM et al	https://www.gisaid.org	?	?	5/16/2020
USA/MI-MDHHS-SC20257/2020	ncov	EPI_ISL_447227	?	3/12/2020	North America	USA	Michigan		North America	USA	Michigan	genome	29903	Human	?	?	B.1	GH	Michigan Department of Health and Human Services, Bureau of Laboratories	Michigan Department of Health and Human Services, Bureau of Laboratories	Blankenship HM et al	https://www.gisaid.org	?	?	5/16/2020
USA/MI-MDHHS-SC20258/2020	ncov	EPI_ISL_447228	?	3/17/2020	North America	USA	Michigan		North America	USA	Michigan	genome	29903	Human	?	?	B.1	GH	Michigan Department of Health and Human Services, Bureau of Laboratories	Michigan Department of Health and Human Services, Bureau of Laboratories	Blankenship HM et al	https://www.gisaid.org	?	?	5/16/2020
USA/MI-MDHHS-SC20259/2020	ncov	EPI_ISL_447229	?	3/26/2020	North America	USA	Michigan		North America	USA	Michigan	genome	29903	Human	?	?	B.1	GH	Michigan Department of Health and Human Services, Bureau of Laboratories	Michigan Department of Health and Human Services, Bureau of Laboratories	Blankenship HM et al	https://www.gisaid.org	?	?	5/16/2020
USA/MI-MDHHS-SC20260/2020	ncov	EPI_ISL_447059	?	3/15/2020	North America	USA	Michigan		North America	USA	Michigan	genome	29893	Human	?	?	B.1	GH	Michigan Department of Health and Human Services, Bureau of Laboratories	Michigan Department of Health and Human Services, Bureau of Laboratories	Blankenship HM et al	https://www.gisaid.org	?	?	5/16/2020
USA/MI-MDHHS-SC20261/2020	ncov	EPI_ISL_447060	?	3/18/2020	North America	USA	Michigan		North America	USA	Michigan	genome	29862	Human	?	?	B.1	GH	Michigan Department of Health and Human Services, Bureau of Laboratories	Michigan Department of Health and Human Services, Bureau of Laboratories	Blankenship HM et al	https://www.gisaid.org	?	?	5/16/2020
USA/MI-MDHHS-SC20262/2020	ncov	EPI_ISL_447061	?	3/27/2020	North America	USA	Michigan		North America	USA	Michigan	genome	29864	Human	?	?	B.1	GH	Michigan Department of Health and Human Services, Bureau of Laboratories	Michigan Department of Health and Human Services, Bureau of Laboratories	Blankenship HM et al	https://www.gisaid.org	?	?	5/16/2020
USA/MI-MDHHS-SC20263/2020	ncov	EPI_ISL_447062	?	3/26/2020	North America	USA	Michigan		North America	USA	Michigan	genome	29854	Human	?	?	B.1	GH	Michigan Department of Health and Human Services, Bureau of Laboratories	Michigan Department of Health and Human Services, Bureau of Laboratories	Blankenship HM et al	https://www.gisaid.org	?	?	5/16/2020
USA/MI-MDHHS-SC20264/2020	ncov	EPI_ISL_447063	?	3/28/2020	North America	USA	Michigan		North America	USA	Michigan	genome	29888	Human	?	?	B.1	GH	Michigan Department of Health and Human Services, Bureau of Laboratories	Michigan Department of Health and Human Services, Bureau of Laboratories	Blankenship HM et al	https://www.gisaid.org	?	?	5/16/2020
USA/MI-MDHHS-SC20265/2020	ncov	EPI_ISL_452262	?	5/1/2020	North America	USA	Michigan		North America	USA	Michigan	genome	29903	Human	?	?	B.1	G	Michigan Department of Health and Human Services, Bureau of Laboratories	Michigan Department of Health and Human Services, Bureau of Laboratories	Blankenship HM et al	https://www.gisaid.org	?	?	5/27/2020
USA/MI-MDHHS-SC20266/2020	ncov	EPI_ISL_447064	?	4/3/2020	North America	USA	Michigan		North America	USA	Michigan	genome	29868	Human	?	?	B.1	GH	Michigan Department of Health and Human Services, Bureau of Laboratories	Michigan Department of Health and Human Services, Bureau of Laboratories	Blankenship HM et al	https://www.gisaid.org	?	?	5/16/2020
USA/MI-MDHHS-SC20267/2020	ncov	EPI_ISL_447065	?	4/23/2020	North America	USA	Michigan		North America	USA	Michigan	genome	29903	Human	?	?	B.1	GH	Michigan Department of Health and Human Services, Bureau of Laboratories	Michigan Department of Health and Human Services, Bureau of Laboratories	Blankenship HM et al	https://www.gisaid.org	?	?	5/16/2020
USA/MI-MDHHS-SC20268/2020	ncov	EPI_ISL_447066	?	3/27/2020	North America	USA	Michigan		North America	USA	Michigan	genome	29862	Human	?	?	B.1	GH	Michigan Department of Health and Human Services, Bureau of Laboratories	Michigan Department of Health and Human Services, Bureau of Laboratories	Blankenship HM et al	https://www.gisaid.org	?	?	5/16/2020
USA/MI-MDHHS-SC20269/2020	ncov	EPI_ISL_447067	?	3/26/2020	North America	USA	Michigan		North America	USA	Michigan	genome	29864	Human	?	?	B.1	GH	Michigan Department of Health and Human Services, Bureau of Laboratories	Michigan Department of Health and Human Services, Bureau of Laboratories	Blankenship HM et al	https://www.gisaid.org	?	?	5/16/2020
USA/MI-MDHHS-SC20270/2020	ncov	EPI_ISL_447068	?	4/2/2020	North America	USA	Michigan		North America	USA	Michigan	genome	29903	Human	?	?	B.1	GH	Michigan Department of Health and Human Services, Bureau of Laboratories	Michigan Department of Health and Human Services, Bureau of Laboratories	Blankenship HM et al	https://www.gisaid.org	?	?	5/16/2020
USA/MI-MDHHS-SC20271/2020	ncov	EPI_ISL_447069	?	3/25/2020	North America	USA	Michigan		North America	USA	Michigan	genome	29864	Human	?	?	B.1	GH	Michigan Department of Health and Human Services, Bureau of Laboratories	Michigan Department of Health and Human Services, Bureau of Laboratories	Blankenship HM et al	https://www.gisaid.org	?	?	5/16/2020
USA/MI-MDHHS-SC20272/2020	ncov	EPI_ISL_447070	?	4/27/2020	North America	USA	Michigan		North America	USA	Michigan	genome	29874	Human	?	?	B.1	GH	Michigan Department of Health and Human Services, Bureau of Laboratories	Michigan Department of Health and Human Services, Bureau of Laboratories	Blankenship HM et al	https://www.gisaid.org	?	?	5/16/2020
USA/MI-MDHHS-SC20273/2020	ncov	EPI_ISL_447071	?	3/27/2020	North America	USA	Michigan		North America	USA	Michigan	genome	29877	Human	?	?	B.1	GH	Michigan Department of Health and Human Services, Bureau of Laboratories	Michigan Department of Health and Human Services, Bureau of Laboratories	Blankenship HM et al	https://www.gisaid.org	?	?	5/16/2020
USA/MI-MDHHS-SC20274/2020	ncov	EPI_ISL_447072	?	3/19/2020	North America	USA	Michigan		North America	USA	Michigan	genome	29856	Human	?	?	B.1	GH	Michigan Department of Health and Human Services, Bureau of Laboratories	Michigan Department of Health and Human Services, Bureau of Laboratories	Blankenship HM et al	https://www.gisaid.org	?	?	5/16/2020
USA/MI-MDHHS-SC20275/2020	ncov	EPI_ISL_447073	?	4/27/2020	North America	USA	Michigan		North America	USA	Michigan	genome	29873	Human	?	?	B.1	GH	Michigan Department of Health and Human Services, Bureau of Laboratories	Michigan Department of Health and Human Services, Bureau of Laboratories	Blankenship HM et al	https://www.gisaid.org	?	?	5/16/2020
USA/MI-MDHHS-SC20276/2020	ncov	EPI_ISL_447074	?	3/27/2020	North America	USA	Michigan		North America	USA	Michigan	genome	29903	Human	?	?	B.1	GH	Michigan Department of Health and Human Services, Bureau of Laboratories	Michigan Department of Health and Human Services, Bureau of Laboratories	Blankenship HM et al	https://www.gisaid.org	?	?	5/16/2020
USA/MI-MDHHS-SC20277/2020	ncov	EPI_ISL_447075	?	4/18/2020	North America	USA	Michigan		North America	USA	Michigan	genome	29903	Human	?	?	B.1	GH	Michigan Department of Health and Human Services, Bureau of Laboratories	Michigan Department of Health and Human Services, Bureau of Laboratories	Blankenship HM et al	https://www.gisaid.org	?	?	5/16/2020
USA/MI-MDHHS-SC20278/2020	ncov	EPI_ISL_447076	?	3/28/2020	North America	USA	Michigan		North America	USA	Michigan	genome	29864	Human	?	?	B.1	GH	Michigan Department of Health and Human Services, Bureau of Laboratories	Michigan Department of Health and Human Services, Bureau of Laboratories	Blankenship HM et al	https://www.gisaid.org	?	?	5/16/2020
USA/MI-MDHHS-SC20279/2020	ncov	EPI_ISL_447077	?	4/20/2020	North America	USA	Michigan		North America	USA	Michigan	genome	29856	Human	?	?	B.1	GH	Michigan Department of Health and Human Services, Bureau of Laboratories	Michigan Department of Health and Human Services, Bureau of Laboratories	Blankenship HM et al	https://www.gisaid.org	?	?	5/16/2020
USA/MI-MDHHS-SC20280/2020	ncov	EPI_ISL_447078	?	3/25/2020	North America	USA	Michigan		North America	USA	Michigan	genome	29865	Human	?	?	B.1	GH	Michigan Department of Health and Human Services, Bureau of Laboratories	Michigan Department of Health and Human Services, Bureau of Laboratories	Blankenship HM et al	https://www.gisaid.org	?	?	5/16/2020
USA/MI-MDHHS-SC20281/2020	ncov	EPI_ISL_447079	?	3/27/2020	North America	USA	Michigan		North America	USA	Michigan	genome	29883	Human	?	?	B.1	GH	Michigan Department of Health and Human Services, Bureau of Laboratories	Michigan Department of Health and Human Services, Bureau of Laboratories	Blankenship HM et al	https://www.gisaid.org	?	?	5/16/2020
USA/MI-MDHHS-SC20282/2020	ncov	EPI_ISL_447080	?	4/20/2020	North America	USA	Michigan		North America	USA	Michigan	genome	29903	Human	?	?	B.1	GH	Michigan Department of Health and Human Services, Bureau of Laboratories	Michigan Department of Health and Human Services, Bureau of Laboratories	Blankenship HM et al	https://www.gisaid.org	?	?	5/16/2020
USA/MI-MDHHS-SC20283/2020	ncov	EPI_ISL_447081	?	3/27/2020	North America	USA	Michigan		North America	USA	Michigan	genome	29877	Human	?	?	B.1	GH	Michigan Department of Health and Human Services, Bureau of Laboratories	Michigan Department of Health and Human Services, Bureau of Laboratories	Blankenship HM et al	https://www.gisaid.org	?	?	5/16/2020
USA/MI-MDHHS-SC20284/2020	ncov	EPI_ISL_447082	?	4/6/2020	North America	USA	Michigan		North America	USA	Michigan	genome	29870	Human	?	?	B.1	GH	Michigan Department of Health and Human Services, Bureau of Laboratories	Michigan Department of Health and Human Services, Bureau of Laboratories	Blankenship HM et al	https://www.gisaid.org	?	?	5/16/2020
USA/MI-MDHHS-SC20285/2020	ncov	EPI_ISL_447083	?	3/28/2020	North America	USA	Michigan		North America	USA	Michigan	genome	29864	Human	?	?	B.1	GH	Michigan Department of Health and Human Services, Bureau of Laboratories	Michigan Department of Health and Human Services, Bureau of Laboratories	Blankenship HM et al	https://www.gisaid.org	?	?	5/16/2020
USA/MI-MDHHS-SC20286/2020	ncov	EPI_ISL_447084	?	3/28/2020	North America	USA	Michigan		North America	USA	Michigan	genome	29902	Human	?	?	B.1	GH	Michigan Department of Health and Human Services, Bureau of Laboratories	Michigan Department of Health and Human Services, Bureau of Laboratories	Blankenship HM et al	https://www.gisaid.org	?	?	5/16/2020
USA/MI-MDHHS-SC20287/2020	ncov	EPI_ISL_447085	?	3/27/2020	North America	USA	Michigan		North America	USA	Michigan	genome	29876	Human	?	?	B.1	GH	Michigan Department of Health and Human Services, Bureau of Laboratories	Michigan Department of Health and Human Services, Bureau of Laboratories	Blankenship HM et al	https://www.gisaid.org	?	?	5/16/2020
USA/MI-MDHHS-SC20288/2020	ncov	EPI_ISL_447086	?	3/28/2020	North America	USA	Michigan		North America	USA	Michigan	genome	29870	Human	?	?	B.1	GH	Michigan Department of Health and Human Services, Bureau of Laboratories	Michigan Department of Health and Human Services, Bureau of Laboratories	Blankenship HM et al	https://www.gisaid.org	?	?	5/16/2020
USA/MI-MDHHS-SC20289/2020	ncov	EPI_ISL_452263	?	5/1/2020	North America	USA	Michigan		North America	USA	Michigan	genome	29903	Human	?	?	B.1	GH	Michigan Department of Health and Human Services, Bureau of Laboratories	Michigan Department of Health and Human Services, Bureau of Laboratories	Blankenship HM et al	https://www.gisaid.org	?	?	5/27/2020
USA/MI-MDHHS-SC20290/2020	ncov	EPI_ISL_447087	?	3/28/2020	North America	USA	Michigan		North America	USA	Michigan	genome	29903	Human	?	?	B.1	GH	Michigan Department of Health and Human Services, Bureau of Laboratories	Michigan Department of Health and Human Services, Bureau of Laboratories	Blankenship HM et al	https://www.gisaid.org	?	?	5/16/2020
USA/MI-MDHHS-SC20291/2020	ncov	EPI_ISL_447088	?	4/3/2020	North America	USA	Michigan		North America	USA	Michigan	genome	29903	Human	?	?	B.1	GH	Michigan Department of Health and Human Services, Bureau of Laboratories	Michigan Department of Health and Human Services, Bureau of Laboratories	Blankenship HM et al	https://www.gisaid.org	?	?	5/16/2020
USA/MI-MDHHS-SC20292/2020	ncov	EPI_ISL_447089	?	3/14/2020	North America	USA	Michigan		North America	USA	Michigan	genome	29896	Human	?	?	B.1	GH	Michigan Department of Health and Human Services, Bureau of Laboratories	Michigan Department of Health and Human Services, Bureau of Laboratories	Blankenship HM et al	https://www.gisaid.org	?	?	5/16/2020
USA/MI-MDHHS-SC20293/2020	ncov	EPI_ISL_447090	?	4/1/2020	North America	USA	Michigan		North America	USA	Michigan	genome	29872	Human	?	?	B.1	GH	Michigan Department of Health and Human Services, Bureau of Laboratories	Michigan Department of Health and Human Services, Bureau of Laboratories	Blankenship HM et al	https://www.gisaid.org	?	?	5/16/2020
USA/MI-MDHHS-SC20294/2020	ncov	EPI_ISL_447091	?	3/20/2020	North America	USA	Michigan		North America	USA	Michigan	genome	29862	Human	?	?	B.1	GH	Michigan Department of Health and Human Services, Bureau of Laboratories	Michigan Department of Health and Human Services, Bureau of Laboratories	Blankenship HM et al	https://www.gisaid.org	?	?	5/16/2020
USA/MI-MDHHS-SC20295/2020	ncov	EPI_ISL_447092	?	3/15/2020	North America	USA	Michigan		North America	USA	Michigan	genome	29865	Human	?	?	B.1	GH	Michigan Department of Health and Human Services, Bureau of Laboratories	Michigan Department of Health and Human Services, Bureau of Laboratories	Blankenship HM et al	https://www.gisaid.org	?	?	5/16/2020
USA/MI-MDHHS-SC20296/2020	ncov	EPI_ISL_447093	?	3/14/2020	North America	USA	Michigan		North America	USA	Michigan	genome	29860	Human	?	?	B	L	Michigan Department of Health and Human Services, Bureau of Laboratories	Michigan Department of Health and Human Services, Bureau of Laboratories	Blankenship HM et al	https://www.gisaid.org	?	?	5/16/2020
USA/MI-MDHHS-SC20297/2020	ncov	EPI_ISL_447094	?	3/20/2020	North America	USA	Michigan		North America	USA	Michigan	genome	29878	Human	?	?	B.1	GH	Michigan Department of Health and Human Services, Bureau of Laboratories	Michigan Department of Health and Human Services, Bureau of Laboratories	Blankenship HM et al	https://www.gisaid.org	?	?	5/16/2020
USA/MI-MDHHS-SC20298/2020	ncov	EPI_ISL_447095	?	3/27/2020	North America	USA	Michigan		North America	USA	Michigan	genome	29899	Human	?	?	B.1	GH	Michigan Department of Health and Human Services, Bureau of Laboratories	Michigan Department of Health and Human Services, Bureau of Laboratories	Blankenship HM et al	https://www.gisaid.org	?	?	5/16/2020
USA/MI-MDHHS-SC20299/2020	ncov	EPI_ISL_447096	?	3/12/2020	North America	USA	Michigan		North America	USA	Michigan	genome	29857	Human	?	?	B.1	GH	Michigan Department of Health and Human Services, Bureau of Laboratories	Michigan Department of Health and Human Services, Bureau of Laboratories	Blankenship HM et al	https://www.gisaid.org	?	?	5/16/2020
USA/MI-MDHHS-SC20300/2020	ncov	EPI_ISL_447097	?	3/12/2020	North America	USA	Michigan		North America	USA	Michigan	genome	29856	Human	?	?	B.1	G	Michigan Department of Health and Human Services, Bureau of Laboratories	Michigan Department of Health and Human Services, Bureau of Laboratories	Blankenship HM et al	https://www.gisaid.org	?	?	5/16/2020
USA/MI-MDHHS-SC20301/2020	ncov	EPI_ISL_447098	?	4/3/2020	North America	USA	Michigan		North America	USA	Michigan	genome	29860	Human	?	?	B.1	GH	Michigan Department of Health and Human Services, Bureau of Laboratories	Michigan Department of Health and Human Services, Bureau of Laboratories	Blankenship HM et al	https://www.gisaid.org	?	?	5/16/2020
USA/MI-MDHHS-SC20302/2020	ncov	EPI_ISL_447099	?	3/25/2020	North America	USA	Michigan		North America	USA	Michigan	genome	29903	Human	?	?	B.1	GH	Michigan Department of Health and Human Services, Bureau of Laboratories	Michigan Department of Health and Human Services, Bureau of Laboratories	Blankenship HM et al	https://www.gisaid.org	?	?	5/16/2020
USA/MI-MDHHS-SC20303/2020	ncov	EPI_ISL_447100	?	4/3/2020	North America	USA	Michigan		North America	USA	Michigan	genome	29903	Human	?	?	B.1	GH	Michigan Department of Health and Human Services, Bureau of Laboratories	Michigan Department of Health and Human Services, Bureau of Laboratories	Blankenship HM et al	https://www.gisaid.org	?	?	5/16/2020
USA/MI-MDHHS-SC20304/2020	ncov	EPI_ISL_447101	?	3/16/2020	North America	USA	Michigan		North America	USA	Michigan	genome	29853	Human	?	?	B.1	GH	Michigan Department of Health and Human Services, Bureau of Laboratories	Michigan Department of Health and Human Services, Bureau of Laboratories	Blankenship HM et al	https://www.gisaid.org	?	?	5/16/2020
USA/MI-MDHHS-SC20305/2020	ncov	EPI_ISL_447102	?	4/2/2020	North America	USA	Michigan		North America	USA	Michigan	genome	29903	Human	?	?	B.1	GH	Michigan Department of Health and Human Services, Bureau of Laboratories	Michigan Department of Health and Human Services, Bureau of Laboratories	Blankenship HM et al	https://www.gisaid.org	?	?	5/16/2020
USA/MI-MDHHS-SC20306/2020	ncov	EPI_ISL_447103	?	3/20/2020	North America	USA	Michigan		North America	USA	Michigan	genome	29903	Human	?	?	B.1	GH	Michigan Department of Health and Human Services, Bureau of Laboratories	Michigan Department of Health and Human Services, Bureau of Laboratories	Blankenship HM et al	https://www.gisaid.org	?	?	5/16/2020
USA/MI-MDHHS-SC20307/2020	ncov	EPI_ISL_447104	?	4/3/2020	North America	USA	Michigan		North America	USA	Michigan	genome	29857	Human	?	?	B.1	GH	Michigan Department of Health and Human Services, Bureau of Laboratories	Michigan Department of Health and Human Services, Bureau of Laboratories	Blankenship HM et al	https://www.gisaid.org	?	?	5/16/2020
USA/MI-MDHHS-SC20308/2020	ncov	EPI_ISL_447105	?	4/2/2020	North America	USA	Michigan		North America	USA	Michigan	genome	29903	Human	?	?	B.1	GH	Michigan Department of Health and Human Services, Bureau of Laboratories	Michigan Department of Health and Human Services, Bureau of Laboratories	Blankenship HM et al	https://www.gisaid.org	?	?	5/16/2020
USA/MI-MDHHS-SC20309/2020	ncov	EPI_ISL_447106	?	3/13/2020	North America	USA	Michigan		North America	USA	Michigan	genome	29903	Human	?	?	B.1	GH	Michigan Department of Health and Human Services, Bureau of Laboratories	Michigan Department of Health and Human Services, Bureau of Laboratories	Blankenship HM et al	https://www.gisaid.org	?	?	5/16/2020
USA/MI-MDHHS-SC20310/2020	ncov	EPI_ISL_447107	?	3/14/2020	North America	USA	Michigan		North America	USA	Michigan	genome	29900	Human	?	?	B	L	Michigan Department of Health and Human Services, Bureau of Laboratories	Michigan Department of Health and Human Services, Bureau of Laboratories	Blankenship HM et al	https://www.gisaid.org	?	?	5/16/2020
USA/MI-MDHHS-SC20311/2020	ncov	EPI_ISL_447108	?	4/6/2020	North America	USA	Michigan		North America	USA	Michigan	genome	29903	Human	?	?	B.1	GH	Michigan Department of Health and Human Services, Bureau of Laboratories	Michigan Department of Health and Human Services, Bureau of Laboratories	Blankenship HM et al	https://www.gisaid.org	?	?	5/16/2020
USA/MI-MDHHS-SC20312/2020	ncov	EPI_ISL_447109	?	4/4/2020	North America	USA	Michigan		North America	USA	Michigan	genome	29901	Human	?	?	B.1	GH	Michigan Department of Health and Human Services, Bureau of Laboratories	Michigan Department of Health and Human Services, Bureau of Laboratories	Blankenship HM et al	https://www.gisaid.org	?	?	5/16/2020
USA/MI-MDHHS-SC20313/2020	ncov	EPI_ISL_447110	?	4/4/2020	North America	USA	Michigan		North America	USA	Michigan	genome	29875	Human	?	?	B.1	GH	Michigan Department of Health and Human Services, Bureau of Laboratories	Michigan Department of Health and Human Services, Bureau of Laboratories	Blankenship HM et al	https://www.gisaid.org	?	?	5/16/2020
USA/MI-MDHHS-SC20314/2020	ncov	EPI_ISL_447111	?	3/12/2020	North America	USA	Michigan		North America	USA	Michigan	genome	29877	Human	?	?	B.2	V	Michigan Department of Health and Human Services, Bureau of Laboratories	Michigan Department of Health and Human Services, Bureau of Laboratories	Blankenship HM et al	https://www.gisaid.org	?	?	5/16/2020
USA/MI-MDHHS-SC20315/2020	ncov	EPI_ISL_447112	?	4/4/2020	North America	USA	Michigan		North America	USA	Michigan	genome	29893	Human	?	?	B.1	GH	Michigan Department of Health and Human Services, Bureau of Laboratories	Michigan Department of Health and Human Services, Bureau of Laboratories	Blankenship HM et al	https://www.gisaid.org	?	?	5/16/2020
USA/MI-MDHHS-SC20316/2020	ncov	EPI_ISL_447113	?	4/2/2020	North America	USA	Michigan		North America	USA	Michigan	genome	29891	Human	?	?	B.1	GH	Michigan Department of Health and Human Services, Bureau of Laboratories	Michigan Department of Health and Human Services, Bureau of Laboratories	Blankenship HM et al	https://www.gisaid.org	?	?	5/16/2020
USA/MI-MDHHS-SC20317/2020	ncov	EPI_ISL_447114	?	3/16/2020	North America	USA	Michigan		North America	USA	Michigan	genome	29903	Human	?	?	B.1	GH	Michigan Department of Health and Human Services, Bureau of Laboratories	Michigan Department of Health and Human Services, Bureau of Laboratories	Blankenship HM et al	https://www.gisaid.org	?	?	5/16/2020
USA/MI-MDHHS-SC20318/2020	ncov	EPI_ISL_447115	?	4/6/2020	North America	USA	Michigan		North America	USA	Michigan	genome	29875	Human	?	?	B.1	GH	Michigan Department of Health and Human Services, Bureau of Laboratories	Michigan Department of Health and Human Services, Bureau of Laboratories	Blankenship HM et al	https://www.gisaid.org	?	?	5/16/2020
USA/MI-MDHHS-SC20319/2020	ncov	EPI_ISL_447116	?	3/13/2020	North America	USA	Michigan		North America	USA	Michigan	genome	29893	Human	?	?	B.1	GH	Michigan Department of Health and Human Services, Bureau of Laboratories	Michigan Department of Health and Human Services, Bureau of Laboratories	Blankenship HM et al	https://www.gisaid.org	?	?	5/16/2020
USA/MI-MDHHS-SC20320/2020	ncov	EPI_ISL_447117	?	3/25/2020	North America	USA	Michigan		North America	USA	Michigan	genome	29854	Human	?	?	B.1	GH	Michigan Department of Health and Human Services, Bureau of Laboratories	Michigan Department of Health and Human Services, Bureau of Laboratories	Blankenship HM et al	https://www.gisaid.org	?	?	5/16/2020
USA/MI-MDHHS-SC20321/2020	ncov	EPI_ISL_447118	?	3/27/2020	North America	USA	Michigan		North America	USA	Michigan	genome	29903	Human	?	?	B.1	GH	Michigan Department of Health and Human Services, Bureau of Laboratories	Michigan Department of Health and Human Services, Bureau of Laboratories	Blankenship HM et al	https://www.gisaid.org	?	?	5/16/2020
USA/MI-MDHHS-SC20322/2020	ncov	EPI_ISL_450601	?	3/11/2020	North America	USA	Michigan		North America	USA	Michigan	genome	29865	Human	?	?	B.1	GH	Michigan Department of Health and Human Services, Bureau of Laboratories	Michigan Department of Health and Human Services, Bureau of Laboratories	Blankenship HM et al	https://www.gisaid.org	?	?	5/21/2020
USA/MI-MDHHS-SC20323/2020	ncov	EPI_ISL_450602	?	3/15/2020	North America	USA	Michigan		North America	USA	Michigan	genome	29864	Human	?	?	B.1	GH	Michigan Department of Health and Human Services, Bureau of Laboratories	Michigan Department of Health and Human Services, Bureau of Laboratories	Blankenship HM et al	https://www.gisaid.org	?	?	5/21/2020
USA/MI-MDHHS-SC20324/2020	ncov	EPI_ISL_450603	?	3/14/2020	North America	USA	Michigan		North America	USA	Michigan	genome	29864	Human	?	?	B.1	GH	Michigan Department of Health and Human Services, Bureau of Laboratories	Michigan Department of Health and Human Services, Bureau of Laboratories	Blankenship HM et al	https://www.gisaid.org	?	?	5/21/2020
USA/MI-MDHHS-SC20325/2020	ncov	EPI_ISL_450604	?	3/15/2020	North America	USA	Michigan		North America	USA	Michigan	genome	29894	Human	?	?	B.1	GH	Michigan Department of Health and Human Services, Bureau of Laboratories	Michigan Department of Health and Human Services, Bureau of Laboratories	Blankenship HM et al	https://www.gisaid.org	?	?	5/21/2020
USA/MI-MDHHS-SC20326/2020	ncov	EPI_ISL_450605	?	3/14/2020	North America	USA	Michigan		North America	USA	Michigan	genome	29897	Human	?	?	B.1	GH	Michigan Department of Health and Human Services, Bureau of Laboratories	Michigan Department of Health and Human Services, Bureau of Laboratories	Blankenship HM et al	https://www.gisaid.org	?	?	5/21/2020
USA/MI-MDHHS-SC20327/2020	ncov	EPI_ISL_450606	?	3/15/2020	North America	USA	Michigan		North America	USA	Michigan	genome	29873	Human	?	?	B.1	GH	Michigan Department of Health and Human Services, Bureau of Laboratories	Michigan Department of Health and Human Services, Bureau of Laboratories	Blankenship HM et al	https://www.gisaid.org	?	?	5/21/2020
USA/MI-MDHHS-SC20328/2020	ncov	EPI_ISL_450607	?	3/18/2020	North America	USA	Michigan		North America	USA	Michigan	genome	29860	Human	?	?	B.1	GH	Michigan Department of Health and Human Services, Bureau of Laboratories	Michigan Department of Health and Human Services, Bureau of Laboratories	Blankenship HM et al	https://www.gisaid.org	?	?	5/21/2020
USA/MI-MDHHS-SC20329/2020	ncov	EPI_ISL_450608	?	3/18/2020	North America	USA	Michigan		North America	USA	Michigan	genome	29901	Human	?	?	B.1	GH	Michigan Department of Health and Human Services, Bureau of Laboratories	Michigan Department of Health and Human Services, Bureau of Laboratories	Blankenship HM et al	https://www.gisaid.org	?	?	5/21/2020
USA/MI-MDHHS-SC20330/2020	ncov	EPI_ISL_450609	?	3/19/2020	North America	USA	Michigan		North America	USA	Michigan	genome	29902	Human	?	?	B.1	GH	Michigan Department of Health and Human Services, Bureau of Laboratories	Michigan Department of Health and Human Services, Bureau of Laboratories	Blankenship HM et al	https://www.gisaid.org	?	?	5/21/2020
USA/MI-MDHHS-SC20331/2020	ncov	EPI_ISL_450610	?	3/17/2020	North America	USA	Michigan		North America	USA	Michigan	genome	29830	Human	?	?	B.1	GH	Michigan Department of Health and Human Services, Bureau of Laboratories	Michigan Department of Health and Human Services, Bureau of Laboratories	Blankenship HM et al	https://www.gisaid.org	?	?	5/21/2020
USA/MI-MDHHS-SC20332/2020	ncov	EPI_ISL_450611	?	3/19/2020	North America	USA	Michigan		North America	USA	Michigan	genome	29903	Human	?	?	B.1	GH	Michigan Department of Health and Human Services, Bureau of Laboratories	Michigan Department of Health and Human Services, Bureau of Laboratories	Blankenship HM et al	https://www.gisaid.org	?	?	5/21/2020
USA/MI-MDHHS-SC20333/2020	ncov	EPI_ISL_450612	?	3/19/2020	North America	USA	Michigan		North America	USA	Michigan	genome	29856	Human	?	?	B.1	GH	Michigan Department of Health and Human Services, Bureau of Laboratories	Michigan Department of Health and Human Services, Bureau of Laboratories	Blankenship HM et al	https://www.gisaid.org	?	?	5/21/2020
USA/MI-MDHHS-SC20334/2020	ncov	EPI_ISL_450613	?	3/19/2020	North America	USA	Michigan		North America	USA	Michigan	genome	29903	Human	?	?	B.1	GH	Michigan Department of Health and Human Services, Bureau of Laboratories	Michigan Department of Health and Human Services, Bureau of Laboratories	Blankenship HM et al	https://www.gisaid.org	?	?	5/21/2020
USA/MI-MDHHS-SC20335/2020	ncov	EPI_ISL_450614	?	3/20/2020	North America	USA	Michigan		North America	USA	Michigan	genome	29857	Human	?	?	B.1	GH	Michigan Department of Health and Human Services, Bureau of Laboratories	Michigan Department of Health and Human Services, Bureau of Laboratories	Blankenship HM et al	https://www.gisaid.org	?	?	5/21/2020
USA/MI-MDHHS-SC20336/2020	ncov	EPI_ISL_450615	?	3/24/2020	North America	USA	Michigan		North America	USA	Michigan	genome	29903	Human	?	?	B.1	GH	Michigan Department of Health and Human Services, Bureau of Laboratories	Michigan Department of Health and Human Services, Bureau of Laboratories	Blankenship HM et al	https://www.gisaid.org	?	?	5/21/2020
USA/MI-MDHHS-SC20337/2020	ncov	EPI_ISL_450616	?	3/24/2020	North America	USA	Michigan		North America	USA	Michigan	genome	29903	Human	?	?	B.1	GH	Michigan Department of Health and Human Services, Bureau of Laboratories	Michigan Department of Health and Human Services, Bureau of Laboratories	Blankenship HM et al	https://www.gisaid.org	?	?	5/21/2020
USA/MI-MDHHS-SC20338/2020	ncov	EPI_ISL_450617	?	3/23/2020	North America	USA	Michigan		North America	USA	Michigan	genome	29890	Human	?	?	B.1	GH	Michigan Department of Health and Human Services, Bureau of Laboratories	Michigan Department of Health and Human Services, Bureau of Laboratories	Blankenship HM et al	https://www.gisaid.org	?	?	5/21/2020
USA/MI-MDHHS-SC20339/2020	ncov	EPI_ISL_450618	?	3/25/2020	North America	USA	Michigan		North America	USA	Michigan	genome	29853	Human	?	?	B.1	GH	Michigan Department of Health and Human Services, Bureau of Laboratories	Michigan Department of Health and Human Services, Bureau of Laboratories	Blankenship HM et al	https://www.gisaid.org	?	?	5/21/2020
USA/MI-MDHHS-SC20340/2020	ncov	EPI_ISL_450619	?	3/25/2020	North America	USA	Michigan		North America	USA	Michigan	genome	29856	Human	?	?	B.1	GH	Michigan Department of Health and Human Services, Bureau of Laboratories	Michigan Department of Health and Human Services, Bureau of Laboratories	Blankenship HM et al	https://www.gisaid.org	?	?	5/21/2020
USA/MI-MDHHS-SC20341/2020	ncov	EPI_ISL_450620	?	3/27/2020	North America	USA	Michigan		North America	USA	Michigan	genome	29874	Human	?	?	B.1	GH	Michigan Department of Health and Human Services, Bureau of Laboratories	Michigan Department of Health and Human Services, Bureau of Laboratories	Blankenship HM et al	https://www.gisaid.org	?	?	5/21/2020
USA/MI-MDHHS-SC20342/2020	ncov	EPI_ISL_450621	?	3/26/2020	North America	USA	Michigan		North America	USA	Michigan	genome	29876	Human	?	?	B.1	GH	Michigan Department of Health and Human Services, Bureau of Laboratories	Michigan Department of Health and Human Services, Bureau of Laboratories	Blankenship HM et al	https://www.gisaid.org	?	?	5/21/2020
USA/MI-MDHHS-SC20343/2020	ncov	EPI_ISL_450622	?	3/28/2020	North America	USA	Michigan		North America	USA	Michigan	genome	29862	Human	?	?	B.1	GH	Michigan Department of Health and Human Services, Bureau of Laboratories	Michigan Department of Health and Human Services, Bureau of Laboratories	Blankenship HM et al	https://www.gisaid.org	?	?	5/21/2020
USA/MI-MDHHS-SC20344/2020	ncov	EPI_ISL_450623	?	3/30/2020	North America	USA	Michigan		North America	USA	Michigan	genome	29895	Human	?	?	B.1	GH	Michigan Department of Health and Human Services, Bureau of Laboratories	Michigan Department of Health and Human Services, Bureau of Laboratories	Blankenship HM et al	https://www.gisaid.org	?	?	5/21/2020
USA/MI-MDHHS-SC20346/2020	ncov	EPI_ISL_450625	?	3/30/2020	North America	USA	Michigan		North America	USA	Michigan	genome	29874	Human	?	?	B.1	GH	Michigan Department of Health and Human Services, Bureau of Laboratories	Michigan Department of Health and Human Services, Bureau of Laboratories	Blankenship HM et al	https://www.gisaid.org	?	?	5/21/2020
USA/MI-MDHHS-SC20347/2020	ncov	EPI_ISL_450626	?	3/30/2020	North America	USA	Michigan		North America	USA	Michigan	genome	29853	Human	?	?	B.1	GH	Michigan Department of Health and Human Services, Bureau of Laboratories	Michigan Department of Health and Human Services, Bureau of Laboratories	Blankenship HM et al	https://www.gisaid.org	?	?	5/21/2020
USA/MI-MDHHS-SC20348/2020	ncov	EPI_ISL_450627	?	3/29/2020	North America	USA	Michigan		North America	USA	Michigan	genome	29903	Human	?	?	B.1	GH	Michigan Department of Health and Human Services, Bureau of Laboratories	Michigan Department of Health and Human Services, Bureau of Laboratories	Blankenship HM et al	https://www.gisaid.org	?	?	5/21/2020
USA/MI-MDHHS-SC20349/2020	ncov	EPI_ISL_450628	?	3/29/2020	North America	USA	Michigan		North America	USA	Michigan	genome	29901	Human	?	?	B.1	GH	Michigan Department of Health and Human Services, Bureau of Laboratories	Michigan Department of Health and Human Services, Bureau of Laboratories	Blankenship HM et al	https://www.gisaid.org	?	?	5/21/2020
USA/MI-MDHHS-SC20350/2020	ncov	EPI_ISL_450629	?	3/30/2020	North America	USA	Michigan		North America	USA	Michigan	genome	29898	Human	?	?	B.1	GH	Michigan Department of Health and Human Services, Bureau of Laboratories	Michigan Department of Health and Human Services, Bureau of Laboratories	Blankenship HM et al	https://www.gisaid.org	?	?	5/21/2020
USA/MI-MDHHS-SC20351/2020	ncov	EPI_ISL_450630	?	3/30/2020	North America	USA	Michigan		North America	USA	Michigan	genome	29903	Human	?	?	B.1	GH	Michigan Department of Health and Human Services, Bureau of Laboratories	Michigan Department of Health and Human Services, Bureau of Laboratories	Blankenship HM et al	https://www.gisaid.org	?	?	5/21/2020
USA/MI-MDHHS-SC20352/2020	ncov	EPI_ISL_450631	?	3/30/2020	North America	USA	Michigan		North America	USA	Michigan	genome	29857	Human	?	?	B.1	GH	Michigan Department of Health and Human Services, Bureau of Laboratories	Michigan Department of Health and Human Services, Bureau of Laboratories	Blankenship HM et al	https://www.gisaid.org	?	?	5/21/2020
USA/MI-MDHHS-SC20353/2020	ncov	EPI_ISL_450632	?	3/30/2020	North America	USA	Michigan		North America	USA	Michigan	genome	29903	Human	?	?	B.1	GH	Michigan Department of Health and Human Services, Bureau of Laboratories	Michigan Department of Health and Human Services, Bureau of Laboratories	Blankenship HM et al	https://www.gisaid.org	?	?	5/21/2020
USA/MI-MDHHS-SC20354/2020	ncov	EPI_ISL_450633	?	3/30/2020	North America	USA	Michigan		North America	USA	Michigan	genome	29903	Human	?	?	B.1	GH	Michigan Department of Health and Human Services, Bureau of Laboratories	Michigan Department of Health and Human Services, Bureau of Laboratories	Blankenship HM et al	https://www.gisaid.org	?	?	5/21/2020
USA/MI-MDHHS-SC20355/2020	ncov	EPI_ISL_450634	?	3/30/2020	North America	USA	Michigan		North America	USA	Michigan	genome	29859	Human	?	?	B.1	GH	Michigan Department of Health and Human Services, Bureau of Laboratories	Michigan Department of Health and Human Services, Bureau of Laboratories	Blankenship HM et al	https://www.gisaid.org	?	?	5/21/2020
USA/MI-MDHHS-SC20356/2020	ncov	EPI_ISL_450635	?	3/30/2020	North America	USA	Michigan		North America	USA	Michigan	genome	29903	Human	?	?	B.1	GH	Michigan Department of Health and Human Services, Bureau of Laboratories	Michigan Department of Health and Human Services, Bureau of Laboratories	Blankenship HM et al	https://www.gisaid.org	?	?	5/21/2020
USA/MI-MDHHS-SC20357/2020	ncov	EPI_ISL_450636	?	3/30/2020	North America	USA	Michigan		North America	USA	Michigan	genome	29903	Human	?	?	B.1	GH	Michigan Department of Health and Human Services, Bureau of Laboratories	Michigan Department of Health and Human Services, Bureau of Laboratories	Blankenship HM et al	https://www.gisaid.org	?	?	5/21/2020
USA/MI-MDHHS-SC20358/2020	ncov	EPI_ISL_450637	?	3/30/2020	North America	USA	Michigan		North America	USA	Michigan	genome	29903	Human	?	?	B.1	GH	Michigan Department of Health and Human Services, Bureau of Laboratories	Michigan Department of Health and Human Services, Bureau of Laboratories	Blankenship HM et al	https://www.gisaid.org	?	?	5/21/2020
USA/MI-MDHHS-SC20359/2020	ncov	EPI_ISL_450570	?	3/10/2020	North America	USA	Michigan		North America	USA	Michigan	genome	29870	Human	?	?	B.1.1.1	GR	Michigan Department of Health and Human Services, Bureau of Laboratories	Michigan Department of Health and Human Services, Bureau of Laboratories	Blankenship HM et al	https://www.gisaid.org	?	?	5/21/2020
USA/MI-MDHHS-SC20360/2020	ncov	EPI_ISL_450571	?	3/13/2020	North America	USA	Michigan		North America	USA	Michigan	genome	29903	Human	?	?	B.1	GH	Michigan Department of Health and Human Services, Bureau of Laboratories	Michigan Department of Health and Human Services, Bureau of Laboratories	Blankenship HM et al	https://www.gisaid.org	?	?	5/21/2020
USA/MI-MDHHS-SC20361/2020	ncov	EPI_ISL_450572	?	3/14/2020	North America	USA	Michigan		North America	USA	Michigan	genome	29903	Human	?	?	B.1	GH	Michigan Department of Health and Human Services, Bureau of Laboratories	Michigan Department of Health and Human Services, Bureau of Laboratories	Blankenship HM et al	https://www.gisaid.org	?	?	5/21/2020
USA/MI-MDHHS-SC20362/2020	ncov	EPI_ISL_450573	?	3/13/2020	North America	USA	Michigan		North America	USA	Michigan	genome	29857	Human	?	?	B.1	GH	Michigan Department of Health and Human Services, Bureau of Laboratories	Michigan Department of Health and Human Services, Bureau of Laboratories	Blankenship HM et al	https://www.gisaid.org	?	?	5/21/2020
USA/MI-MDHHS-SC20363/2020	ncov	EPI_ISL_450574	?	3/14/2020	North America	USA	Michigan		North America	USA	Michigan	genome	29903	Human	?	?	B.1	GH	Michigan Department of Health and Human Services, Bureau of Laboratories	Michigan Department of Health and Human Services, Bureau of Laboratories	Blankenship HM et al	https://www.gisaid.org	?	?	5/21/2020
USA/MI-MDHHS-SC20364/2020	ncov	EPI_ISL_450575	?	3/14/2020	North America	USA	Michigan		North America	USA	Michigan	genome	29903	Human	?	?	B.1	GH	Michigan Department of Health and Human Services, Bureau of Laboratories	Michigan Department of Health and Human Services, Bureau of Laboratories	Blankenship HM et al	https://www.gisaid.org	?	?	5/21/2020
USA/MI-MDHHS-SC20365/2020	ncov	EPI_ISL_450576	?	3/14/2020	North America	USA	Michigan		North America	USA	Michigan	genome	29901	Human	?	?	B.1	GH	Michigan Department of Health and Human Services, Bureau of Laboratories	Michigan Department of Health and Human Services, Bureau of Laboratories	Blankenship HM et al	https://www.gisaid.org	?	?	5/21/2020
USA/MI-MDHHS-SC20366/2020	ncov	EPI_ISL_450577	?	3/14/2020	North America	USA	Michigan		North America	USA	Michigan	genome	29866	Human	?	?	B.1	GH	Michigan Department of Health and Human Services, Bureau of Laboratories	Michigan Department of Health and Human Services, Bureau of Laboratories	Blankenship HM et al	https://www.gisaid.org	?	?	5/21/2020
USA/MI-MDHHS-SC20367/2020	ncov	EPI_ISL_450578	?	3/15/2020	North America	USA	Michigan		North America	USA	Michigan	genome	29903	Human	?	?	B.1	GH	Michigan Department of Health and Human Services, Bureau of Laboratories	Michigan Department of Health and Human Services, Bureau of Laboratories	Blankenship HM et al	https://www.gisaid.org	?	?	5/21/2020
USA/MI-MDHHS-SC20368/2020	ncov	EPI_ISL_450579	?	3/13/2020	North America	USA	Michigan		North America	USA	Michigan	genome	29894	Human	?	?	B.1	GH	Michigan Department of Health and Human Services, Bureau of Laboratories	Michigan Department of Health and Human Services, Bureau of Laboratories	Blankenship HM et al	https://www.gisaid.org	?	?	5/21/2020
USA/MI-MDHHS-SC20369/2020	ncov	EPI_ISL_450580	?	3/15/2020	North America	USA	Michigan		North America	USA	Michigan	genome	29903	Human	?	?	B.1	GH	Michigan Department of Health and Human Services, Bureau of Laboratories	Michigan Department of Health and Human Services, Bureau of Laboratories	Blankenship HM et al	https://www.gisaid.org	?	?	5/21/2020
USA/MI-MDHHS-SC20371/2020	ncov	EPI_ISL_450581	?	3/16/2020	North America	USA	Michigan		North America	USA	Michigan	genome	29903	Human	?	?	B.1	GH	Michigan Department of Health and Human Services, Bureau of Laboratories	Michigan Department of Health and Human Services, Bureau of Laboratories	Blankenship HM et al	https://www.gisaid.org	?	?	5/21/2020
USA/MI-MDHHS-SC20372/2020	ncov	EPI_ISL_450582	?	3/17/2020	North America	USA	Michigan		North America	USA	Michigan	genome	29903	Human	?	?	B.1	GH	Michigan Department of Health and Human Services, Bureau of Laboratories	Michigan Department of Health and Human Services, Bureau of Laboratories	Blankenship HM et al	https://www.gisaid.org	?	?	5/21/2020
USA/MI-MDHHS-SC20373/2020	ncov	EPI_ISL_450583	?	3/17/2020	North America	USA	Michigan		North America	USA	Michigan	genome	29903	Human	?	?	A.3	S	Michigan Department of Health and Human Services, Bureau of Laboratories	Michigan Department of Health and Human Services, Bureau of Laboratories	Blankenship HM et al	https://www.gisaid.org	?	?	5/21/2020
USA/MI-MDHHS-SC20374/2020	ncov	EPI_ISL_450585	?	3/23/2020	North America	USA	Michigan		North America	USA	Michigan	genome	29890	Human	?	?	B.1	GH	Michigan Department of Health and Human Services, Bureau of Laboratories	Michigan Department of Health and Human Services, Bureau of Laboratories	Blankenship HM et al	https://www.gisaid.org	?	?	5/21/2020
USA/MI-MDHHS-SC20375/2020	ncov	EPI_ISL_450586	?	3/24/2020	North America	USA	Michigan		North America	USA	Michigan	genome	29903	Human	?	?	B.1	GH	Michigan Department of Health and Human Services, Bureau of Laboratories	Michigan Department of Health and Human Services, Bureau of Laboratories	Blankenship HM et al	https://www.gisaid.org	?	?	5/21/2020
USA/MI-MDHHS-SC20376/2020	ncov	EPI_ISL_450587	?	3/15/2020	North America	USA	Michigan		North America	USA	Michigan	genome	29903	Human	?	?	B.1	GH	Michigan Department of Health and Human Services, Bureau of Laboratories	Michigan Department of Health and Human Services, Bureau of Laboratories	Blankenship HM et al	https://www.gisaid.org	?	?	5/21/2020
USA/MI-MDHHS-SC20377/2020	ncov	EPI_ISL_450588	?	3/25/2020	North America	USA	Michigan		North America	USA	Michigan	genome	29903	Human	?	?	B.1	GH	Michigan Department of Health and Human Services, Bureau of Laboratories	Michigan Department of Health and Human Services, Bureau of Laboratories	Blankenship HM et al	https://www.gisaid.org	?	?	5/21/2020
USA/MI-MDHHS-SC20378/2020	ncov	EPI_ISL_450589	?	3/24/2020	North America	USA	Michigan		North America	USA	Michigan	genome	29903	Human	?	?	B.1	GH	Michigan Department of Health and Human Services, Bureau of Laboratories	Michigan Department of Health and Human Services, Bureau of Laboratories	Blankenship HM et al	https://www.gisaid.org	?	?	5/21/2020
USA/MI-MDHHS-SC20379/2020	ncov	EPI_ISL_450590	?	3/23/2020	North America	USA	Michigan		North America	USA	Michigan	genome	29903	Human	?	?	B.1	GH	Michigan Department of Health and Human Services, Bureau of Laboratories	Michigan Department of Health and Human Services, Bureau of Laboratories	Blankenship HM et al	https://www.gisaid.org	?	?	5/21/2020
USA/MI-MDHHS-SC20380/2020	ncov	EPI_ISL_450591	?	3/24/2020	North America	USA	Michigan		North America	USA	Michigan	genome	29903	Human	?	?	B.1	GH	Michigan Department of Health and Human Services, Bureau of Laboratories	Michigan Department of Health and Human Services, Bureau of Laboratories	Blankenship HM et al	https://www.gisaid.org	?	?	5/21/2020
USA/MI-MDHHS-SC20381/2020	ncov	EPI_ISL_450592	?	3/25/2020	North America	USA	Michigan		North America	USA	Michigan	genome	29903	Human	?	?	B.1	GH	Michigan Department of Health and Human Services, Bureau of Laboratories	Michigan Department of Health and Human Services, Bureau of Laboratories	Blankenship HM et al	https://www.gisaid.org	?	?	5/21/2020
USA/MI-MDHHS-SC20382/2020	ncov	EPI_ISL_450593	?	3/24/2020	North America	USA	Michigan		North America	USA	Michigan	genome	29903	Human	?	?	B.1	GH	Michigan Department of Health and Human Services, Bureau of Laboratories	Michigan Department of Health and Human Services, Bureau of Laboratories	Blankenship HM et al	https://www.gisaid.org	?	?	5/21/2020
USA/MI-MDHHS-SC20383/2020	ncov	EPI_ISL_450594	?	3/25/2020	North America	USA	Michigan		North America	USA	Michigan	genome	29903	Human	?	?	B.1	GH	Michigan Department of Health and Human Services, Bureau of Laboratories	Michigan Department of Health and Human Services, Bureau of Laboratories	Blankenship HM et al	https://www.gisaid.org	?	?	5/21/2020
USA/MI-MDHHS-SC20384/2020	ncov	EPI_ISL_450595	?	3/24/2020	North America	USA	Michigan		North America	USA	Michigan	genome	29903	Human	?	?	B.1	GH	Michigan Department of Health and Human Services, Bureau of Laboratories	Michigan Department of Health and Human Services, Bureau of Laboratories	Blankenship HM et al	https://www.gisaid.org	?	?	5/21/2020
USA/MI-MDHHS-SC20385/2020	ncov	EPI_ISL_450596	?	3/24/2020	North America	USA	Michigan		North America	USA	Michigan	genome	29903	Human	?	?	B.1	GH	Michigan Department of Health and Human Services, Bureau of Laboratories	Michigan Department of Health and Human Services, Bureau of Laboratories	Blankenship HM et al	https://www.gisaid.org	?	?	5/21/2020
USA/MI-MDHHS-SC20386/2020	ncov	EPI_ISL_450597	?	3/25/2020	North America	USA	Michigan		North America	USA	Michigan	genome	29903	Human	?	?	B.1	GH	Michigan Department of Health and Human Services, Bureau of Laboratories	Michigan Department of Health and Human Services, Bureau of Laboratories	Blankenship HM et al	https://www.gisaid.org	?	?	5/21/2020
USA/MI-MDHHS-SC20387/2020	ncov	EPI_ISL_450598	?	3/26/2020	North America	USA	Michigan		North America	USA	Michigan	genome	29903	Human	?	?	B.1	GH	Michigan Department of Health and Human Services, Bureau of Laboratories	Michigan Department of Health and Human Services, Bureau of Laboratories	Blankenship HM et al	https://www.gisaid.org	?	?	5/21/2020
USA/MI-MDHHS-SC20388/2020	ncov	EPI_ISL_450599	?	3/27/2020	North America	USA	Michigan		North America	USA	Michigan	genome	29903	Human	?	?	B.1	GH	Michigan Department of Health and Human Services, Bureau of Laboratories	Michigan Department of Health and Human Services, Bureau of Laboratories	Blankenship HM et al	https://www.gisaid.org	?	?	5/21/2020
USA/MI-MDHHS-SC20389/2020	ncov	EPI_ISL_450600	?	4/30/2020	North America	USA	Michigan		North America	USA	Michigan	genome	29903	Human	?	?	B.1	GH	Michigan Department of Health and Human Services, Bureau of Laboratories	Michigan Department of Health and Human Services, Bureau of Laboratories	Blankenship HM et al	https://www.gisaid.org	?	?	5/21/2020
USA/MI-MDHHS-SC20390/2020	ncov	EPI_ISL_452264	?	3/21/2020	North America	USA	Michigan		North America	USA	Michigan	genome	29903	Human	?	?	B.1	GH	Michigan Department of Health and Human Services, Bureau of Laboratories	Michigan Department of Health and Human Services, Bureau of Laboratories	Blankenship HM et al	https://www.gisaid.org	?	?	5/27/2020
USA/MI-MDHHS-SC20391/2020	ncov	EPI_ISL_452265	?	3/23/2020	North America	USA	Michigan		North America	USA	Michigan	genome	29903	Human	?	?	B.1	GH	Michigan Department of Health and Human Services, Bureau of Laboratories	Michigan Department of Health and Human Services, Bureau of Laboratories	Blankenship HM et al	https://www.gisaid.org	?	?	5/27/2020
USA/MI-MDHHS-SC20392/2020	ncov	EPI_ISL_452266	?	3/23/2020	North America	USA	Michigan		North America	USA	Michigan	genome	29903	Human	?	?	B.1	GH	Michigan Department of Health and Human Services, Bureau of Laboratories	Michigan Department of Health and Human Services, Bureau of Laboratories	Blankenship HM et al	https://www.gisaid.org	?	?	5/27/2020
USA/MI-MDHHS-SC20393/2020	ncov	EPI_ISL_452267	?	3/24/2020	North America	USA	Michigan		North America	USA	Michigan	genome	29903	Human	?	?	B.1	GH	Michigan Department of Health and Human Services, Bureau of Laboratories	Michigan Department of Health and Human Services, Bureau of Laboratories	Blankenship HM et al	https://www.gisaid.org	?	?	5/27/2020
USA/MI-MDHHS-SC20394/2020	ncov	EPI_ISL_452268	?	3/24/2020	North America	USA	Michigan		North America	USA	Michigan	genome	29903	Human	?	?	A.3	S	Michigan Department of Health and Human Services, Bureau of Laboratories	Michigan Department of Health and Human Services, Bureau of Laboratories	Blankenship HM et al	https://www.gisaid.org	?	?	5/27/2020
USA/MI-MDHHS-SC20395/2020	ncov	EPI_ISL_452269	?	3/23/2020	North America	USA	Michigan		North America	USA	Michigan	genome	29903	Human	?	?	B.1	GH	Michigan Department of Health and Human Services, Bureau of Laboratories	Michigan Department of Health and Human Services, Bureau of Laboratories	Blankenship HM et al	https://www.gisaid.org	?	?	5/27/2020
USA/MI-MDHHS-SC20396/2020	ncov	EPI_ISL_452270	?	3/26/2020	North America	USA	Michigan		North America	USA	Michigan	genome	29903	Human	?	?	B.1	GH	Michigan Department of Health and Human Services, Bureau of Laboratories	Michigan Department of Health and Human Services, Bureau of Laboratories	Blankenship HM et al	https://www.gisaid.org	?	?	5/27/2020
USA/MI-MDHHS-SC20397/2020	ncov	EPI_ISL_452271	?	3/24/2020	North America	USA	Michigan		North America	USA	Michigan	genome	29903	Human	?	?	B.1	GH	Michigan Department of Health and Human Services, Bureau of Laboratories	Michigan Department of Health and Human Services, Bureau of Laboratories	Blankenship HM et al	https://www.gisaid.org	?	?	5/27/2020
USA/MI-MDHHS-SC20398/2020	ncov	EPI_ISL_452272	?	3/24/2020	North America	USA	Michigan		North America	USA	Michigan	genome	29903	Human	?	?	B.1	GH	Michigan Department of Health and Human Services, Bureau of Laboratories	Michigan Department of Health and Human Services, Bureau of Laboratories	Blankenship HM et al	https://www.gisaid.org	?	?	5/27/2020
USA/MI-MDHHS-SC20399/2020	ncov	EPI_ISL_452273	?	3/24/2020	North America	USA	Michigan		North America	USA	Michigan	genome	29903	Human	?	?	B.1	GH	Michigan Department of Health and Human Services, Bureau of Laboratories	Michigan Department of Health and Human Services, Bureau of Laboratories	Blankenship HM et al	https://www.gisaid.org	?	?	5/27/2020
USA/MI-MDHHS-SC20400/2020	ncov	EPI_ISL_452274	?	3/24/2020	North America	USA	Michigan		North America	USA	Michigan	genome	29903	Human	?	?	B.1	GH	Michigan Department of Health and Human Services, Bureau of Laboratories	Michigan Department of Health and Human Services, Bureau of Laboratories	Blankenship HM et al	https://www.gisaid.org	?	?	5/27/2020
USA/MI-MDHHS-SC20401/2020	ncov	EPI_ISL_452275	?	3/26/2020	North America	USA	Michigan		North America	USA	Michigan	genome	29903	Human	?	?	B.1	GH	Michigan Department of Health and Human Services, Bureau of Laboratories	Michigan Department of Health and Human Services, Bureau of Laboratories	Blankenship HM et al	https://www.gisaid.org	?	?	5/27/2020
USA/MI-MDHHS-SC20402/2020	ncov	EPI_ISL_452276	?	4/30/2020	North America	USA	Michigan		North America	USA	Michigan	genome	29903	Human	?	?	B.1	GH	Michigan Department of Health and Human Services, Bureau of Laboratories	Michigan Department of Health and Human Services, Bureau of Laboratories	Blankenship HM et al	https://www.gisaid.org	?	?	5/27/2020
USA/MI-MDHHS-SC20403/2020	ncov	EPI_ISL_452277	?	4/30/2020	North America	USA	Michigan		North America	USA	Michigan	genome	29903	Human	?	?	B.1	GH	Michigan Department of Health and Human Services, Bureau of Laboratories	Michigan Department of Health and Human Services, Bureau of Laboratories	Blankenship HM et al	https://www.gisaid.org	?	?	5/27/2020
USA/MI-MDHHS-SC20404/2020	ncov	EPI_ISL_452278	?	4/30/2020	North America	USA	Michigan		North America	USA	Michigan	genome	29903	Human	?	?	B.1	GH	Michigan Department of Health and Human Services, Bureau of Laboratories	Michigan Department of Health and Human Services, Bureau of Laboratories	Blankenship HM et al	https://www.gisaid.org	?	?	5/27/2020
USA/MI-MDHHS-SC20405/2020	ncov	EPI_ISL_452279	?	4/30/2020	North America	USA	Michigan		North America	USA	Michigan	genome	29903	Human	?	?	B.1	GH	Michigan Department of Health and Human Services, Bureau of Laboratories	Michigan Department of Health and Human Services, Bureau of Laboratories	Blankenship HM et al	https://www.gisaid.org	?	?	5/27/2020
USA/MI-MDHHS-SC20406/2020	ncov	EPI_ISL_452280	?	4/30/2020	North America	USA	Michigan		North America	USA	Michigan	genome	29903	Human	?	?	B.1	GH	Michigan Department of Health and Human Services, Bureau of Laboratories	Michigan Department of Health and Human Services, Bureau of Laboratories	Blankenship HM et al	https://www.gisaid.org	?	?	5/27/2020
USA/MI-MDHHS-SC20407/2020	ncov	EPI_ISL_452281	?	4/30/2020	North America	USA	Michigan		North America	USA	Michigan	genome	29903	Human	?	?	B.1	GH	Michigan Department of Health and Human Services, Bureau of Laboratories	Michigan Department of Health and Human Services, Bureau of Laboratories	Blankenship HM et al	https://www.gisaid.org	?	?	5/27/2020
USA/MI-MDHHS-SC20408/2020	ncov	EPI_ISL_452282	?	4/30/2020	North America	USA	Michigan		North America	USA	Michigan	genome	29903	Human	?	?	B.1	GH	Michigan Department of Health and Human Services, Bureau of Laboratories	Michigan Department of Health and Human Services, Bureau of Laboratories	Blankenship HM et al	https://www.gisaid.org	?	?	5/27/2020
USA/MI-MDHHS-SC20409/2020	ncov	EPI_ISL_452283	?	5/1/2020	North America	USA	Michigan		North America	USA	Michigan	genome	29901	Human	?	?	B.1	GH	Michigan Department of Health and Human Services, Bureau of Laboratories	Michigan Department of Health and Human Services, Bureau of Laboratories	Blankenship HM et al	https://www.gisaid.org	?	?	5/27/2020
USA/MI-MDHHS-SC20410/2020	ncov	EPI_ISL_452284	?	5/1/2020	North America	USA	Michigan		North America	USA	Michigan	genome	29903	Human	?	?	B.1	GH	Michigan Department of Health and Human Services, Bureau of Laboratories	Michigan Department of Health and Human Services, Bureau of Laboratories	Blankenship HM et al	https://www.gisaid.org	?	?	5/27/2020
USA/MI-MDHHS-SC20411/2020	ncov	EPI_ISL_452285	?	3/15/2020	North America	USA	Michigan		North America	USA	Michigan	genome	29903	Human	?	?	B.1	GH	Michigan Department of Health and Human Services, Bureau of Laboratories	Michigan Department of Health and Human Services, Bureau of Laboratories	Blankenship HM et al	https://www.gisaid.org	?	?	5/27/2020
USA/MI-MDHHS-SC20412/2020	ncov	EPI_ISL_452286	?	3/15/2020	North America	USA	Michigan		North America	USA	Michigan	genome	29903	Human	?	?	B.1	GH	Michigan Department of Health and Human Services, Bureau of Laboratories	Michigan Department of Health and Human Services, Bureau of Laboratories	Blankenship HM et al	https://www.gisaid.org	?	?	5/27/2020
USA/MI-MDHHS-SC20413/2020	ncov	EPI_ISL_452287	?	3/14/2020	North America	USA	Michigan		North America	USA	Michigan	genome	29903	Human	?	?	B.1.1	GR	Michigan Department of Health and Human Services, Bureau of Laboratories	Michigan Department of Health and Human Services, Bureau of Laboratories	Blankenship HM et al	https://www.gisaid.org	?	?	5/27/2020
USA/MI-MDHHS-SC20414/2020	ncov	EPI_ISL_452288	?	3/15/2020	North America	USA	Michigan		North America	USA	Michigan	genome	29903	Human	?	?	B.1	GH	Michigan Department of Health and Human Services, Bureau of Laboratories	Michigan Department of Health and Human Services, Bureau of Laboratories	Blankenship HM et al	https://www.gisaid.org	?	?	5/27/2020
USA/MI-MDHHS-SC20415/2020	ncov	EPI_ISL_452289	?	3/16/2020	North America	USA	Michigan		North America	USA	Michigan	genome	29903	Human	?	?	B.1.5	G	Michigan Department of Health and Human Services, Bureau of Laboratories	Michigan Department of Health and Human Services, Bureau of Laboratories	Blankenship HM et al	https://www.gisaid.org	?	?	5/27/2020
USA/MI-MDHHS-SC20416/2020	ncov	EPI_ISL_452290	?	3/16/2020	North America	USA	Michigan		North America	USA	Michigan	genome	29903	Human	?	?	B.1	GH	Michigan Department of Health and Human Services, Bureau of Laboratories	Michigan Department of Health and Human Services, Bureau of Laboratories	Blankenship HM et al	https://www.gisaid.org	?	?	5/27/2020
USA/MI-MDHHS-SC20417/2020	ncov	EPI_ISL_452291	?	3/17/2020	North America	USA	Michigan		North America	USA	Michigan	genome	29903	Human	?	?	B.1	GH	Michigan Department of Health and Human Services, Bureau of Laboratories	Michigan Department of Health and Human Services, Bureau of Laboratories	Blankenship HM et al	https://www.gisaid.org	?	?	5/27/2020
USA/MI-MDHHS-SC20418/2020	ncov	EPI_ISL_452292	?	3/16/2020	North America	USA	Michigan		North America	USA	Michigan	genome	29903	Human	?	?	B.1.5	G	Michigan Department of Health and Human Services, Bureau of Laboratories	Michigan Department of Health and Human Services, Bureau of Laboratories	Blankenship HM et al	https://www.gisaid.org	?	?	5/27/2020
USA/MI-MDHHS-SC20419/2020	ncov	EPI_ISL_452293	?	3/14/2020	North America	USA	Michigan		North America	USA	Michigan	genome	29892	Human	?	?	B.1	GH	Michigan Department of Health and Human Services, Bureau of Laboratories	Michigan Department of Health and Human Services, Bureau of Laboratories	Blankenship HM et al	https://www.gisaid.org	?	?	5/27/2020
USA/MI-MDHHS-SC20420/2020	ncov	EPI_ISL_452294	?	3/16/2020	North America	USA	Michigan		North America	USA	Michigan	genome	29861	Human	?	?	B.1	GH	Michigan Department of Health and Human Services, Bureau of Laboratories	Michigan Department of Health and Human Services, Bureau of Laboratories	Blankenship HM et al	https://www.gisaid.org	?	?	5/27/2020
USA/MI-MDHHS-SC20421/2020	ncov	EPI_ISL_452295	?	3/17/2020	North America	USA	Michigan		North America	USA	Michigan	genome	29890	Human	?	?	B.1	GH	Michigan Department of Health and Human Services, Bureau of Laboratories	Michigan Department of Health and Human Services, Bureau of Laboratories	Blankenship HM et al	https://www.gisaid.org	?	?	5/27/2020
USA/MI-MDHHS-SC20422/2020	ncov	EPI_ISL_452296	?	3/16/2020	North America	USA	Michigan		North America	USA	Michigan	genome	29903	Human	?	?	B.1	GH	Michigan Department of Health and Human Services, Bureau of Laboratories	Michigan Department of Health and Human Services, Bureau of Laboratories	Blankenship HM et al	https://www.gisaid.org	?	?	5/27/2020
USA/MI-MDHHS-SC20423/2020	ncov	EPI_ISL_452297	?	3/16/2020	North America	USA	Michigan		North America	USA	Michigan	genome	29903	Human	?	?	B.1	GH	Michigan Department of Health and Human Services, Bureau of Laboratories	Michigan Department of Health and Human Services, Bureau of Laboratories	Blankenship HM et al	https://www.gisaid.org	?	?	5/27/2020
USA/MI-MDHHS-SC20424/2020	ncov	EPI_ISL_452298	?	3/17/2020	North America	USA	Michigan		North America	USA	Michigan	genome	29903	Human	?	?	B.2.2	V	Michigan Department of Health and Human Services, Bureau of Laboratories	Michigan Department of Health and Human Services, Bureau of Laboratories	Blankenship HM et al	https://www.gisaid.org	?	?	5/27/2020
USA/MI-MDHHS-SC20425/2020	ncov	EPI_ISL_452299	?	3/16/2020	North America	USA	Michigan		North America	USA	Michigan	genome	29903	Human	?	?	B.1	GH	Michigan Department of Health and Human Services, Bureau of Laboratories	Michigan Department of Health and Human Services, Bureau of Laboratories	Blankenship HM et al	https://www.gisaid.org	?	?	5/27/2020
USA/MI-MDHHS-SC20426/2020	ncov	EPI_ISL_452300	?	3/18/2020	North America	USA	Michigan		North America	USA	Michigan	genome	29892	Human	?	?	B.1	GH	Michigan Department of Health and Human Services, Bureau of Laboratories	Michigan Department of Health and Human Services, Bureau of Laboratories	Blankenship HM et al	https://www.gisaid.org	?	?	5/27/2020
USA/MI-MDHHS-SC20427/2020	ncov	EPI_ISL_452301	?	3/18/2020	North America	USA	Michigan		North America	USA	Michigan	genome	29903	Human	?	?	B.1	GH	Michigan Department of Health and Human Services, Bureau of Laboratories	Michigan Department of Health and Human Services, Bureau of Laboratories	Blankenship HM et al	https://www.gisaid.org	?	?	5/27/2020
USA/MI-MDHHS-SC20428/2020	ncov	EPI_ISL_452302	?	3/19/2020	North America	USA	Michigan		North America	USA	Michigan	genome	29903	Human	?	?	B.1	GH	Michigan Department of Health and Human Services, Bureau of Laboratories	Michigan Department of Health and Human Services, Bureau of Laboratories	Blankenship HM et al	https://www.gisaid.org	?	?	5/27/2020
USA/MI-MDHHS-SC20429/2020	ncov	EPI_ISL_452303	?	3/18/2020	North America	USA	Michigan		North America	USA	Michigan	genome	29899	Human	?	?	B.1	GH	Michigan Department of Health and Human Services, Bureau of Laboratories	Michigan Department of Health and Human Services, Bureau of Laboratories	Blankenship HM et al	https://www.gisaid.org	?	?	5/27/2020
USA/MI-MDHHS-SC20430/2020	ncov	EPI_ISL_452304	?	3/19/2020	North America	USA	Michigan		North America	USA	Michigan	genome	29903	Human	?	?	B.1	GH	Michigan Department of Health and Human Services, Bureau of Laboratories	Michigan Department of Health and Human Services, Bureau of Laboratories	Blankenship HM et al	https://www.gisaid.org	?	?	5/27/2020
USA/MI-MDHHS-SC20431/2020	ncov	EPI_ISL_452305	?	3/19/2020	North America	USA	Michigan		North America	USA	Michigan	genome	29861	Human	?	?	B.1	GH	Michigan Department of Health and Human Services, Bureau of Laboratories	Michigan Department of Health and Human Services, Bureau of Laboratories	Blankenship HM et al	https://www.gisaid.org	?	?	5/27/2020
USA/MI-MDHHS-SC20432/2020	ncov	EPI_ISL_452306	?	3/30/2020	North America	USA	Michigan		North America	USA	Michigan	genome	29903	Human	?	?	B.1	GH	Michigan Department of Health and Human Services, Bureau of Laboratories	Michigan Department of Health and Human Services, Bureau of Laboratories	Blankenship HM et al	https://www.gisaid.org	?	?	5/27/2020
USA/MI-MDHHS-SC20433/2020	ncov	EPI_ISL_452307	?	3/30/2020	North America	USA	Michigan		North America	USA	Michigan	genome	29903	Human	?	?	B.1	GH	Michigan Department of Health and Human Services, Bureau of Laboratories	Michigan Department of Health and Human Services, Bureau of Laboratories	Blankenship HM et al	https://www.gisaid.org	?	?	5/27/2020
USA/MI-MDHHS-SC20434/2020	ncov	EPI_ISL_452308	?	3/31/2020	North America	USA	Michigan		North America	USA	Michigan	genome	29903	Human	?	?	B.1	G	Michigan Department of Health and Human Services, Bureau of Laboratories	Michigan Department of Health and Human Services, Bureau of Laboratories	Blankenship HM et al	https://www.gisaid.org	?	?	5/27/2020
USA/MI-MDHHS-SC20435/2020	ncov	EPI_ISL_452309	?	3/14/2020	North America	USA	Michigan		North America	USA	Michigan	genome	29903	Human	?	?	B.1	GH	Michigan Department of Health and Human Services, Bureau of Laboratories	Michigan Department of Health and Human Services, Bureau of Laboratories	Blankenship HM et al	https://www.gisaid.org	?	?	5/27/2020
USA/MI-MDHHS-SC20436/2020	ncov	EPI_ISL_452310	?	3/30/2020	North America	USA	Michigan		North America	USA	Michigan	genome	29903	Human	?	?	B.1	GH	Michigan Department of Health and Human Services, Bureau of Laboratories	Michigan Department of Health and Human Services, Bureau of Laboratories	Blankenship HM et al	https://www.gisaid.org	?	?	5/27/2020
USA/MI-MDHHS-SC20437/2020	ncov	EPI_ISL_452311	?	3/9/2020	North America	USA	Michigan		North America	USA	Michigan	genome	29874	Human	?	?	B.1	GH	Michigan Department of Health and Human Services, Bureau of Laboratories	Michigan Department of Health and Human Services, Bureau of Laboratories	Blankenship HM et al	https://www.gisaid.org	?	?	5/27/2020
USA/MI-MDHHS-SC20438/2020	ncov	EPI_ISL_452312	?	3/10/2020	North America	USA	Michigan		North America	USA	Michigan	genome	29899	Human	?	?	B.1.1.1	GR	Michigan Department of Health and Human Services, Bureau of Laboratories	Michigan Department of Health and Human Services, Bureau of Laboratories	Blankenship HM et al	https://www.gisaid.org	?	?	5/27/2020
USA/MI-MDHHS-SC20439/2020	ncov	EPI_ISL_452313	?	3/11/2020	North America	USA	Michigan		North America	USA	Michigan	genome	29862	Human	?	?	B.1	GH	Michigan Department of Health and Human Services, Bureau of Laboratories	Michigan Department of Health and Human Services, Bureau of Laboratories	Blankenship HM et al	https://www.gisaid.org	?	?	5/27/2020
USA/MI-MDHHS-SC20440/2020	ncov	EPI_ISL_452314	?	3/13/2020	North America	USA	Michigan		North America	USA	Michigan	genome	29862	Human	?	?	B.1	GH	Michigan Department of Health and Human Services, Bureau of Laboratories	Michigan Department of Health and Human Services, Bureau of Laboratories	Blankenship HM et al	https://www.gisaid.org	?	?	5/27/2020
USA/MI-MDHHS-SC20441/2020	ncov	EPI_ISL_452315	?	3/15/2020	North America	USA	Michigan		North America	USA	Michigan	genome	29901	Human	?	?	B.1	GH	Michigan Department of Health and Human Services, Bureau of Laboratories	Michigan Department of Health and Human Services, Bureau of Laboratories	Blankenship HM et al	https://www.gisaid.org	?	?	5/27/2020
USA/MI-MDHHS-SC20442/2020	ncov	EPI_ISL_452316	?	3/14/2020	North America	USA	Michigan		North America	USA	Michigan	genome	29903	Human	?	?	B.1	GH	Michigan Department of Health and Human Services, Bureau of Laboratories	Michigan Department of Health and Human Services, Bureau of Laboratories	Blankenship HM et al	https://www.gisaid.org	?	?	5/27/2020
USA/MI-MDHHS-SC20443/2020	ncov	EPI_ISL_452317	?	3/15/2020	North America	USA	Michigan		North America	USA	Michigan	genome	29903	Human	?	?	B.1	GH	Michigan Department of Health and Human Services, Bureau of Laboratories	Michigan Department of Health and Human Services, Bureau of Laboratories	Blankenship HM et al	https://www.gisaid.org	?	?	5/27/2020
USA/MI-MDHHS-SC20444/2020	ncov	EPI_ISL_452318	?	3/16/2020	North America	USA	Michigan		North America	USA	Michigan	genome	29903	Human	?	?	B.1.1	GR	Michigan Department of Health and Human Services, Bureau of Laboratories	Michigan Department of Health and Human Services, Bureau of Laboratories	Blankenship HM et al	https://www.gisaid.org	?	?	5/27/2020
USA/MI-MDHHS-SC20445/2020	ncov	EPI_ISL_452319	?	3/17/2020	North America	USA	Michigan		North America	USA	Michigan	genome	29903	Human	?	?	B.1	GH	Michigan Department of Health and Human Services, Bureau of Laboratories	Michigan Department of Health and Human Services, Bureau of Laboratories	Blankenship HM et al	https://www.gisaid.org	?	?	5/27/2020
USA/MI-MDHHS-SC20446/2020	ncov	EPI_ISL_452320	?	3/13/2020	North America	USA	Michigan		North America	USA	Michigan	genome	29903	Human	?	?	B.1	GH	Michigan Department of Health and Human Services, Bureau of Laboratories	Michigan Department of Health and Human Services, Bureau of Laboratories	Blankenship HM et al	https://www.gisaid.org	?	?	5/27/2020
USA/MI-MDHHS-SC20447/2020	ncov	EPI_ISL_452321	?	3/17/2020	North America	USA	Michigan		North America	USA	Michigan	genome	29889	Human	?	?	B.1	GH	Michigan Department of Health and Human Services, Bureau of Laboratories	Michigan Department of Health and Human Services, Bureau of Laboratories	Blankenship HM et al	https://www.gisaid.org	?	?	5/27/2020
USA/MI-MDHHS-SC20448/2020	ncov	EPI_ISL_452322	?	3/16/2020	North America	USA	Michigan		North America	USA	Michigan	genome	29864	Human	?	?	B.1	GH	Michigan Department of Health and Human Services, Bureau of Laboratories	Michigan Department of Health and Human Services, Bureau of Laboratories	Blankenship HM et al	https://www.gisaid.org	?	?	5/27/2020
USA/MI-MDHHS-SC20449/2020	ncov	EPI_ISL_452323	?	3/16/2020	North America	USA	Michigan		North America	USA	Michigan	genome	29888	Human	?	?	B.1	GH	Michigan Department of Health and Human Services, Bureau of Laboratories	Michigan Department of Health and Human Services, Bureau of Laboratories	Blankenship HM et al	https://www.gisaid.org	?	?	5/27/2020
USA/MI-MDHHS-SC20450/2020	ncov	EPI_ISL_452324	?	3/17/2020	North America	USA	Michigan		North America	USA	Michigan	genome	29903	Human	?	?	B.1	GH	Michigan Department of Health and Human Services, Bureau of Laboratories	Michigan Department of Health and Human Services, Bureau of Laboratories	Blankenship HM et al	https://www.gisaid.org	?	?	5/27/2020
USA/MI-MDHHS-SC20451/2020	ncov	EPI_ISL_452325	?	3/19/2020	North America	USA	Michigan		North America	USA	Michigan	genome	29903	Human	?	?	A.3	S	Michigan Department of Health and Human Services, Bureau of Laboratories	Michigan Department of Health and Human Services, Bureau of Laboratories	Blankenship HM et al	https://www.gisaid.org	?	?	5/27/2020
USA/MI-MDHHS-SC20452/2020	ncov	EPI_ISL_452326	?	3/19/2020	North America	USA	Michigan		North America	USA	Michigan	genome	29903	Human	?	?	B.1	GH	Michigan Department of Health and Human Services, Bureau of Laboratories	Michigan Department of Health and Human Services, Bureau of Laboratories	Blankenship HM et al	https://www.gisaid.org	?	?	5/27/2020
USA/MI-MDHHS-SC20453/2020	ncov	EPI_ISL_459992	?	5/6/2020	North America	USA	Michigan		North America	USA	Michigan	genome	29903	Human	?	?	B.1	GH	Michigan Department of Health and Human Services, Bureau of Laboratories	Michigan Department of Health and Human Services, Bureau of Laboratories	Blankenship HM et al	https://www.gisaid.org	?	?	6/5/2020
USA/MI-MDHHS-SC20454/2020	ncov	EPI_ISL_459993	?	5/6/2020	North America	USA	Michigan		North America	USA	Michigan	genome	29903	Human	?	?	B.1	GH	Michigan Department of Health and Human Services, Bureau of Laboratories	Michigan Department of Health and Human Services, Bureau of Laboratories	Blankenship HM et al	https://www.gisaid.org	?	?	6/5/2020
USA/MI-MDHHS-SC20455/2020	ncov	EPI_ISL_459994	?	5/6/2020	North America	USA	Michigan		North America	USA	Michigan	genome	29903	Human	?	?	B.1	GH	Michigan Department of Health and Human Services, Bureau of Laboratories	Michigan Department of Health and Human Services, Bureau of Laboratories	Blankenship HM et al	https://www.gisaid.org	?	?	6/5/2020
USA/MI-MDHHS-SC20456/2020	ncov	EPI_ISL_459995	?	5/7/2020	North America	USA	Michigan		North America	USA	Michigan	genome	29903	Human	?	?	B.1	G	Michigan Department of Health and Human Services, Bureau of Laboratories	Michigan Department of Health and Human Services, Bureau of Laboratories	Blankenship HM et al	https://www.gisaid.org	?	?	6/5/2020
USA/MI-MDHHS-SC20457/2020	ncov	EPI_ISL_459996	?	5/7/2020	North America	USA	Michigan		North America	USA	Michigan	genome	29903	Human	?	?	B.1	GH	Michigan Department of Health and Human Services, Bureau of Laboratories	Michigan Department of Health and Human Services, Bureau of Laboratories	Blankenship HM et al	https://www.gisaid.org	?	?	6/5/2020
USA/MI-MDHHS-SC20458/2020	ncov	EPI_ISL_459997	?	5/6/2020	North America	USA	Michigan		North America	USA	Michigan	genome	29903	Human	?	?	B.1	GH	Michigan Department of Health and Human Services, Bureau of Laboratories	Michigan Department of Health and Human Services, Bureau of Laboratories	Blankenship HM et al	https://www.gisaid.org	?	?	6/5/2020
USA/MI-MDHHS-SC20459/2020	ncov	EPI_ISL_459998	?	5/6/2020	North America	USA	Michigan		North America	USA	Michigan	genome	29903	Human	?	?	B.1	GH	Michigan Department of Health and Human Services, Bureau of Laboratories	Michigan Department of Health and Human Services, Bureau of Laboratories	Blankenship HM et al	https://www.gisaid.org	?	?	6/5/2020
USA/MI-MDHHS-SC20460/2020	ncov	EPI_ISL_459999	?	3/30/2020	North America	USA	Michigan		North America	USA	Michigan	genome	29897	Human	?	?	B.1	GH	Michigan Department of Health and Human Services, Bureau of Laboratories	Michigan Department of Health and Human Services, Bureau of Laboratories	Blankenship HM et al	https://www.gisaid.org	?	?	6/5/2020
USA/MI-MDHHS-SC20461/2020	ncov	EPI_ISL_460000	?	3/30/2020	North America	USA	Michigan		North America	USA	Michigan	genome	29903	Human	?	?	B.1	GH	Michigan Department of Health and Human Services, Bureau of Laboratories	Michigan Department of Health and Human Services, Bureau of Laboratories	Blankenship HM et al	https://www.gisaid.org	?	?	6/5/2020
USA/MI-MDHHS-SC20462/2020	ncov	EPI_ISL_460001	?	3/30/2020	North America	USA	Michigan		North America	USA	Michigan	genome	29903	Human	?	?	B.1	GH	Michigan Department of Health and Human Services, Bureau of Laboratories	Michigan Department of Health and Human Services, Bureau of Laboratories	Blankenship HM et al	https://www.gisaid.org	?	?	6/5/2020
USA/MI-MDHHS-SC20463/2020	ncov	EPI_ISL_460002	?	3/30/2020	North America	USA	Michigan		North America	USA	Michigan	genome	29903	Human	?	?	B.1	GH	Michigan Department of Health and Human Services, Bureau of Laboratories	Michigan Department of Health and Human Services, Bureau of Laboratories	Blankenship HM et al	https://www.gisaid.org	?	?	6/5/2020
USA/MI-MDHHS-SC20464/2020	ncov	EPI_ISL_460003	?	3/30/2020	North America	USA	Michigan		North America	USA	Michigan	genome	29903	Human	?	?	B.1	GH	Michigan Department of Health and Human Services, Bureau of Laboratories	Michigan Department of Health and Human Services, Bureau of Laboratories	Blankenship HM et al	https://www.gisaid.org	?	?	6/5/2020
USA/MI-MDHHS-SC20465/2020	ncov	EPI_ISL_460004	?	3/30/2020	North America	USA	Michigan		North America	USA	Michigan	genome	29903	Human	?	?	B.1	GH	Michigan Department of Health and Human Services, Bureau of Laboratories	Michigan Department of Health and Human Services, Bureau of Laboratories	Blankenship HM et al	https://www.gisaid.org	?	?	6/5/2020
USA/MI-MDHHS-SC20466/2020	ncov	EPI_ISL_460005	?	3/28/2020	North America	USA	Michigan		North America	USA	Michigan	genome	29903	Human	?	?	B.1	GH	Michigan Department of Health and Human Services, Bureau of Laboratories	Michigan Department of Health and Human Services, Bureau of Laboratories	Blankenship HM et al	https://www.gisaid.org	?	?	6/5/2020
USA/MI-MDHHS-SC20467/2020	ncov	EPI_ISL_460006	?	3/30/2020	North America	USA	Michigan		North America	USA	Michigan	genome	29903	Human	?	?	B.1	GH	Michigan Department of Health and Human Services, Bureau of Laboratories	Michigan Department of Health and Human Services, Bureau of Laboratories	Blankenship HM et al	https://www.gisaid.org	?	?	6/5/2020
USA/MI-MDHHS-SC20468/2020	ncov	EPI_ISL_460007	?	3/28/2020	North America	USA	Michigan		North America	USA	Michigan	genome	29903	Human	?	?	B.1	GH	Michigan Department of Health and Human Services, Bureau of Laboratories	Michigan Department of Health and Human Services, Bureau of Laboratories	Blankenship HM et al	https://www.gisaid.org	?	?	6/5/2020
USA/MI-MDHHS-SC20469/2020	ncov	EPI_ISL_460008	?	3/26/2020	North America	USA	Michigan		North America	USA	Michigan	genome	29903	Human	?	?	A.3	S	Michigan Department of Health and Human Services, Bureau of Laboratories	Michigan Department of Health and Human Services, Bureau of Laboratories	Blankenship HM et al	https://www.gisaid.org	?	?	6/5/2020
USA/MI-MDHHS-SC20470/2020	ncov	EPI_ISL_460009	?	3/29/2020	North America	USA	Michigan		North America	USA	Michigan	genome	29903	Human	?	?	B.1	GH	Michigan Department of Health and Human Services, Bureau of Laboratories	Michigan Department of Health and Human Services, Bureau of Laboratories	Blankenship HM et al	https://www.gisaid.org	?	?	6/5/2020
USA/MI-MDHHS-SC20471/2020	ncov	EPI_ISL_460010	?	3/31/2020	North America	USA	Michigan		North America	USA	Michigan	genome	29903	Human	?	?	B.1	GH	Michigan Department of Health and Human Services, Bureau of Laboratories	Michigan Department of Health and Human Services, Bureau of Laboratories	Blankenship HM et al	https://www.gisaid.org	?	?	6/5/2020
USA/MI-MDHHS-SC20472/2020	ncov	EPI_ISL_460011	?	3/31/2020	North America	USA	Michigan		North America	USA	Michigan	genome	29903	Human	?	?	B.1	GH	Michigan Department of Health and Human Services, Bureau of Laboratories	Michigan Department of Health and Human Services, Bureau of Laboratories	Blankenship HM et al	https://www.gisaid.org	?	?	6/5/2020
USA/MI-MDHHS-SC20473/2020	ncov	EPI_ISL_460012	?	3/31/2020	North America	USA	Michigan		North America	USA	Michigan	genome	29903	Human	?	?	B.1	GH	Michigan Department of Health and Human Services, Bureau of Laboratories	Michigan Department of Health and Human Services, Bureau of Laboratories	Blankenship HM et al	https://www.gisaid.org	?	?	6/5/2020
USA/MI-MDHHS-SC20474/2020	ncov	EPI_ISL_460013	?	3/31/2020	North America	USA	Michigan		North America	USA	Michigan	genome	29903	Human	?	?	B.1	GH	Michigan Department of Health and Human Services, Bureau of Laboratories	Michigan Department of Health and Human Services, Bureau of Laboratories	Blankenship HM et al	https://www.gisaid.org	?	?	6/5/2020
USA/MI-MDHHS-SC20475/2020	ncov	EPI_ISL_460014	?	3/31/2020	North America	USA	Michigan		North America	USA	Michigan	genome	29903	Human	?	?	B.1	GH	Michigan Department of Health and Human Services, Bureau of Laboratories	Michigan Department of Health and Human Services, Bureau of Laboratories	Blankenship HM et al	https://www.gisaid.org	?	?	6/5/2020
USA/MI-MDHHS-SC20476/2020	ncov	EPI_ISL_460015	?	3/31/2020	North America	USA	Michigan		North America	USA	Michigan	genome	29903	Human	?	?	B.1	GH	Michigan Department of Health and Human Services, Bureau of Laboratories	Michigan Department of Health and Human Services, Bureau of Laboratories	Blankenship HM et al	https://www.gisaid.org	?	?	6/5/2020
USA/MI-MDHHS-SC20477/2020	ncov	EPI_ISL_460016	?	3/31/2020	North America	USA	Michigan		North America	USA	Michigan	genome	29903	Human	?	?	B.1	GH	Michigan Department of Health and Human Services, Bureau of Laboratories	Michigan Department of Health and Human Services, Bureau of Laboratories	Blankenship HM et al	https://www.gisaid.org	?	?	6/5/2020
USA/MI-MDHHS-SC20478/2020	ncov	EPI_ISL_460017	?	3/31/2020	North America	USA	Michigan		North America	USA	Michigan	genome	29903	Human	?	?	B.1	GH	Michigan Department of Health and Human Services, Bureau of Laboratories	Michigan Department of Health and Human Services, Bureau of Laboratories	Blankenship HM et al	https://www.gisaid.org	?	?	6/5/2020
USA/MI-MDHHS-SC20479/2020	ncov	EPI_ISL_460018	?	3/31/2020	North America	USA	Michigan		North America	USA	Michigan	genome	29871	Human	?	?	B.1	GH	Michigan Department of Health and Human Services, Bureau of Laboratories	Michigan Department of Health and Human Services, Bureau of Laboratories	Blankenship HM et al	https://www.gisaid.org	?	?	6/5/2020
USA/MI-MDHHS-SC20480/2020	ncov	EPI_ISL_460019	?	3/30/2020	North America	USA	Michigan		North America	USA	Michigan	genome	29903	Human	?	?	B.1	GH	Michigan Department of Health and Human Services, Bureau of Laboratories	Michigan Department of Health and Human Services, Bureau of Laboratories	Blankenship HM et al	https://www.gisaid.org	?	?	6/5/2020
USA/MI-MDHHS-SC20481/2020	ncov	EPI_ISL_460020	?	3/31/2020	North America	USA	Michigan		North America	USA	Michigan	genome	29903	Human	?	?	B.1	GH	Michigan Department of Health and Human Services, Bureau of Laboratories	Michigan Department of Health and Human Services, Bureau of Laboratories	Blankenship HM et al	https://www.gisaid.org	?	?	6/5/2020
USA/MI-MDHHS-SC20482/2020	ncov	EPI_ISL_460021	?	3/31/2020	North America	USA	Michigan		North America	USA	Michigan	genome	29903	Human	?	?	B.1	GH	Michigan Department of Health and Human Services, Bureau of Laboratories	Michigan Department of Health and Human Services, Bureau of Laboratories	Blankenship HM et al	https://www.gisaid.org	?	?	6/5/2020
USA/MI-MDHHS-SC20483/2020	ncov	EPI_ISL_460022	?	4/1/2020	North America	USA	Michigan		North America	USA	Michigan	genome	29903	Human	?	?	B.1	GH	Michigan Department of Health and Human Services, Bureau of Laboratories	Michigan Department of Health and Human Services, Bureau of Laboratories	Blankenship HM et al	https://www.gisaid.org	?	?	6/5/2020
USA/MI-MDHHS-SC20484/2020	ncov	EPI_ISL_460023	?	4/1/2020	North America	USA	Michigan		North America	USA	Michigan	genome	29903	Human	?	?	B.1	GH	Michigan Department of Health and Human Services, Bureau of Laboratories	Michigan Department of Health and Human Services, Bureau of Laboratories	Blankenship HM et al	https://www.gisaid.org	?	?	6/5/2020
USA/MI-MDHHS-SC20485/2020	ncov	EPI_ISL_460024	?	4/1/2020	North America	USA	Michigan		North America	USA	Michigan	genome	29903	Human	?	?	B.1	GH	Michigan Department of Health and Human Services, Bureau of Laboratories	Michigan Department of Health and Human Services, Bureau of Laboratories	Blankenship HM et al	https://www.gisaid.org	?	?	6/5/2020
USA/MI-MDHHS-SC20486/2020	ncov	EPI_ISL_460025	?	3/31/2020	North America	USA	Michigan		North America	USA	Michigan	genome	29903	Human	?	?	B.1	GH	Michigan Department of Health and Human Services, Bureau of Laboratories	Michigan Department of Health and Human Services, Bureau of Laboratories	Blankenship HM et al	https://www.gisaid.org	?	?	6/5/2020
USA/MI-MDHHS-SC20487/2020	ncov	EPI_ISL_460026	?	3/31/2020	North America	USA	Michigan		North America	USA	Michigan	genome	29896	Human	?	?	B.1	GH	Michigan Department of Health and Human Services, Bureau of Laboratories	Michigan Department of Health and Human Services, Bureau of Laboratories	Blankenship HM et al	https://www.gisaid.org	?	?	6/5/2020
USA/MI-MDHHS-SC20488/2020	ncov	EPI_ISL_460027	?	4/1/2020	North America	USA	Michigan		North America	USA	Michigan	genome	29903	Human	?	?	B.1	GH	Michigan Department of Health and Human Services, Bureau of Laboratories	Michigan Department of Health and Human Services, Bureau of Laboratories	Blankenship HM et al	https://www.gisaid.org	?	?	6/5/2020
USA/MI-MDHHS-SC20489/2020	ncov	EPI_ISL_460028	?	3/31/2020	North America	USA	Michigan		North America	USA	Michigan	genome	29900	Human	?	?	B.1	GH	Michigan Department of Health and Human Services, Bureau of Laboratories	Michigan Department of Health and Human Services, Bureau of Laboratories	Blankenship HM et al	https://www.gisaid.org	?	?	6/5/2020
USA/MI-MDHHS-SC20490/2020	ncov	EPI_ISL_460029	?	3/30/2020	North America	USA	Michigan		North America	USA	Michigan	genome	29903	Human	?	?	B.1	GH	Michigan Department of Health and Human Services, Bureau of Laboratories	Michigan Department of Health and Human Services, Bureau of Laboratories	Blankenship HM et al	https://www.gisaid.org	?	?	6/5/2020
USA/MI-MDHHS-SC20491/2020	ncov	EPI_ISL_460030	?	4/1/2020	North America	USA	Michigan		North America	USA	Michigan	genome	29903	Human	?	?	B.1	GH	Michigan Department of Health and Human Services, Bureau of Laboratories	Michigan Department of Health and Human Services, Bureau of Laboratories	Blankenship HM et al	https://www.gisaid.org	?	?	6/5/2020
USA/MI-MDHHS-SC20492/2020	ncov	EPI_ISL_462636	?	4/27/2020	North America	USA	Michigan		North America	USA	Michigan	genome	29903	Human	?	?	B.1	GH	Michigan Department of Health and Human Services, Bureau of Laboratories	Michigan Department of Health and Human Services, Bureau of Laboratories	Blankenship HM et al	https://www.gisaid.org	?	?	6/8/2020
USA/MI-MDHHS-SC20493/2020	ncov	EPI_ISL_460031	?	5/5/2020	North America	USA	Michigan		North America	USA	Michigan	genome	29903	Human	?	?	B.1	GH	Michigan Department of Health and Human Services, Bureau of Laboratories	Michigan Department of Health and Human Services, Bureau of Laboratories	Blankenship HM et al	https://www.gisaid.org	?	?	6/5/2020
USA/MI-MDHHS-SC20494/2020	ncov	EPI_ISL_460032	?	5/1/2020	North America	USA	Michigan		North America	USA	Michigan	genome	29903	Human	?	?	B.1	GH	Michigan Department of Health and Human Services, Bureau of Laboratories	Michigan Department of Health and Human Services, Bureau of Laboratories	Blankenship HM et al	https://www.gisaid.org	?	?	6/5/2020
USA/MI-MDHHS-SC20495/2020	ncov	EPI_ISL_460033	?	5/6/2020	North America	USA	Michigan		North America	USA	Michigan	genome	29903	Human	?	?	B.1	GH	Michigan Department of Health and Human Services, Bureau of Laboratories	Michigan Department of Health and Human Services, Bureau of Laboratories	Blankenship HM et al	https://www.gisaid.org	?	?	6/5/2020
USA/MI-MDHHS-SC20496/2020	ncov	EPI_ISL_460034	?	5/6/2020	North America	USA	Michigan		North America	USA	Michigan	genome	29903	Human	?	?	B.1	G	Michigan Department of Health and Human Services, Bureau of Laboratories	Michigan Department of Health and Human Services, Bureau of Laboratories	Blankenship HM et al	https://www.gisaid.org	?	?	6/5/2020
USA/MI-MDHHS-SC20497/2020	ncov	EPI_ISL_460035	?	5/7/2020	North America	USA	Michigan		North America	USA	Michigan	genome	29903	Human	?	?	B.1	GH	Michigan Department of Health and Human Services, Bureau of Laboratories	Michigan Department of Health and Human Services, Bureau of Laboratories	Blankenship HM et al	https://www.gisaid.org	?	?	6/5/2020
USA/MI-MDHHS-SC20498/2020	ncov	EPI_ISL_460036	?	5/11/2020	North America	USA	Michigan		North America	USA	Michigan	genome	29903	Human	?	?	B.1	GH	Michigan Department of Health and Human Services, Bureau of Laboratories	Michigan Department of Health and Human Services, Bureau of Laboratories	Blankenship HM et al	https://www.gisaid.org	?	?	6/5/2020
USA/MI-MDHHS-SC20499/2020	ncov	EPI_ISL_460037	?	5/11/2020	North America	USA	Michigan		North America	USA	Michigan	genome	29867	Human	?	?	B.1	GH	Michigan Department of Health and Human Services, Bureau of Laboratories	Michigan Department of Health and Human Services, Bureau of Laboratories	Blankenship HM et al	https://www.gisaid.org	?	?	6/5/2020
USA/MI-MDHHS-SC20500/2020	ncov	EPI_ISL_460038	?	5/12/2020	North America	USA	Michigan		North America	USA	Michigan	genome	29903	Human	?	?	B.1	GH	Michigan Department of Health and Human Services, Bureau of Laboratories	Michigan Department of Health and Human Services, Bureau of Laboratories	Blankenship HM et al	https://www.gisaid.org	?	?	6/5/2020
USA/MI-MDHHS-SC20501/2020	ncov	EPI_ISL_460039	?	5/11/2020	North America	USA	Michigan		North America	USA	Michigan	genome	29903	Human	?	?	B.1	G	Michigan Department of Health and Human Services, Bureau of Laboratories	Michigan Department of Health and Human Services, Bureau of Laboratories	Blankenship HM et al	https://www.gisaid.org	?	?	6/5/2020
USA/MI-MDHHS-SC20502/2020	ncov	EPI_ISL_460040	?	5/11/2020	North America	USA	Michigan		North America	USA	Michigan	genome	29903	Human	?	?	B.1	G	Michigan Department of Health and Human Services, Bureau of Laboratories	Michigan Department of Health and Human Services, Bureau of Laboratories	Blankenship HM et al	https://www.gisaid.org	?	?	6/5/2020
USA/MI-MDHHS-SC20503/2020	ncov	EPI_ISL_460041	?	5/11/2020	North America	USA	Michigan		North America	USA	Michigan	genome	29903	Human	?	?	B.1	GH	Michigan Department of Health and Human Services, Bureau of Laboratories	Michigan Department of Health and Human Services, Bureau of Laboratories	Blankenship HM et al	https://www.gisaid.org	?	?	6/5/2020
USA/MI-MDHHS-SC20504/2020	ncov	EPI_ISL_460042	?	5/11/2020	North America	USA	Michigan		North America	USA	Michigan	genome	29903	Human	?	?	B.1	GH	Michigan Department of Health and Human Services, Bureau of Laboratories	Michigan Department of Health and Human Services, Bureau of Laboratories	Blankenship HM et al	https://www.gisaid.org	?	?	6/5/2020
USA/MI-MDHHS-SC20505/2020	ncov	EPI_ISL_460043	?	5/11/2020	North America	USA	Michigan		North America	USA	Michigan	genome	29903	Human	?	?	B.1	GH	Michigan Department of Health and Human Services, Bureau of Laboratories	Michigan Department of Health and Human Services, Bureau of Laboratories	Blankenship HM et al	https://www.gisaid.org	?	?	6/5/2020
USA/MI-MDHHS-SC20506/2020	ncov	EPI_ISL_460554	?	5/8/2020	North America	USA	Michigan		North America	USA	Michigan	genome	29903	Human	?	?	B.1	GH	Michigan Department of Health and Human Services, Bureau of Laboratories	Michigan Department of Health and Human Services, Bureau of Laboratories	Blankenship HM et al	https://www.gisaid.org	?	?	6/5/2020
USA/MI-MDHHS-SC20507/2020	ncov	EPI_ISL_460555	?	5/6/2020	North America	USA	Michigan		North America	USA	Michigan	genome	29903	Human	?	?	B.1	G	Michigan Department of Health and Human Services, Bureau of Laboratories	Michigan Department of Health and Human Services, Bureau of Laboratories	Blankenship HM et al	https://www.gisaid.org	?	?	6/5/2020
USA/MI-MDHHS-SC20508/2020	ncov	EPI_ISL_460556	?	5/6/2020	North America	USA	Michigan		North America	USA	Michigan	genome	29903	Human	?	?	B.1	GH	Michigan Department of Health and Human Services, Bureau of Laboratories	Michigan Department of Health and Human Services, Bureau of Laboratories	Blankenship HM et al	https://www.gisaid.org	?	?	6/5/2020
USA/MI-MDHHS-SC20509/2020	ncov	EPI_ISL_460557	?	5/8/2020	North America	USA	Michigan		North America	USA	Michigan	genome	29903	Human	?	?	B.1	GH	Michigan Department of Health and Human Services, Bureau of Laboratories	Michigan Department of Health and Human Services, Bureau of Laboratories	Blankenship HM et al	https://www.gisaid.org	?	?	6/5/2020
USA/MI-MDHHS-SC20510/2020	ncov	EPI_ISL_460558	?	5/8/2020	North America	USA	Michigan		North America	USA	Michigan	genome	29903	Human	?	?	B.1	GH	Michigan Department of Health and Human Services, Bureau of Laboratories	Michigan Department of Health and Human Services, Bureau of Laboratories	Blankenship HM et al	https://www.gisaid.org	?	?	6/5/2020
USA/MI-MDHHS-SC20511/2020	ncov	EPI_ISL_460559	?	5/6/2020	North America	USA	Michigan		North America	USA	Michigan	genome	29903	Human	?	?	B.1	G	Michigan Department of Health and Human Services, Bureau of Laboratories	Michigan Department of Health and Human Services, Bureau of Laboratories	Blankenship HM et al	https://www.gisaid.org	?	?	6/5/2020
USA/MI-MDHHS-SC20512/2020	ncov	EPI_ISL_460560	?	5/7/2020	North America	USA	Michigan		North America	USA	Michigan	genome	29903	Human	?	?	B.1	GH	Michigan Department of Health and Human Services, Bureau of Laboratories	Michigan Department of Health and Human Services, Bureau of Laboratories	Blankenship HM et al	https://www.gisaid.org	?	?	6/5/2020
USA/MI-MDHHS-SC20513/2020	ncov	EPI_ISL_460561	?	4/29/2020	North America	USA	Michigan		North America	USA	Michigan	genome	29903	Human	?	?	B.1	GH	Michigan Department of Health and Human Services, Bureau of Laboratories	Michigan Department of Health and Human Services, Bureau of Laboratories	Blankenship HM et al	https://www.gisaid.org	?	?	6/5/2020
USA/MI-MDHHS-SC20514/2020	ncov	EPI_ISL_460562	?	4/12/2020	North America	USA	Michigan		North America	USA	Michigan	genome	29889	Human	?	?	B.1	GH	Michigan Department of Health and Human Services, Bureau of Laboratories	Michigan Department of Health and Human Services, Bureau of Laboratories	Blankenship HM et al	https://www.gisaid.org	?	?	6/5/2020
USA/MI-MDHHS-SC20515/2020	ncov	EPI_ISL_460563	?	5/14/2020	North America	USA	Michigan		North America	USA	Michigan	genome	29903	Human	?	?	B.1	G	Michigan Department of Health and Human Services, Bureau of Laboratories	Michigan Department of Health and Human Services, Bureau of Laboratories	Blankenship HM et al	https://www.gisaid.org	?	?	6/5/2020
USA/MI-MDHHS-SC20516/2020	ncov	EPI_ISL_460564	?	4/12/2020	North America	USA	Michigan		North America	USA	Michigan	genome	29903	Human	?	?	B.1	GH	Michigan Department of Health and Human Services, Bureau of Laboratories	Michigan Department of Health and Human Services, Bureau of Laboratories	Blankenship HM et al	https://www.gisaid.org	?	?	6/5/2020
USA/MI-MDHHS-SC20517/2020	ncov	EPI_ISL_460565	?	5/14/2020	North America	USA	Michigan		North America	USA	Michigan	genome	29888	Human	?	?	B.1	G	Michigan Department of Health and Human Services, Bureau of Laboratories	Michigan Department of Health and Human Services, Bureau of Laboratories	Blankenship HM et al	https://www.gisaid.org	?	?	6/5/2020
USA/MI-MDHHS-SC20518/2020	ncov	EPI_ISL_460566	?	4/28/2020	North America	USA	Michigan		North America	USA	Michigan	genome	29903	Human	?	?	B.1	GH	Michigan Department of Health and Human Services, Bureau of Laboratories	Michigan Department of Health and Human Services, Bureau of Laboratories	Blankenship HM et al	https://www.gisaid.org	?	?	6/5/2020
USA/MI-MDHHS-SC20519/2020	ncov	EPI_ISL_460567	?	5/7/2020	North America	USA	Michigan		North America	USA	Michigan	genome	29903	Human	?	?	B.1	GH	Michigan Department of Health and Human Services, Bureau of Laboratories	Michigan Department of Health and Human Services, Bureau of Laboratories	Blankenship HM et al	https://www.gisaid.org	?	?	6/5/2020
USA/MI-MDHHS-SC20520/2020	ncov	EPI_ISL_460568	?	5/7/2020	North America	USA	Michigan		North America	USA	Michigan	genome	29864	Human	?	?	B.1	GH	Michigan Department of Health and Human Services, Bureau of Laboratories	Michigan Department of Health and Human Services, Bureau of Laboratories	Blankenship HM et al	https://www.gisaid.org	?	?	6/5/2020
USA/MI-MDHHS-SC20521/2020	ncov	EPI_ISL_460569	?	5/14/2020	North America	USA	Michigan		North America	USA	Michigan	genome	29903	Human	?	?	B.1	G	Michigan Department of Health and Human Services, Bureau of Laboratories	Michigan Department of Health and Human Services, Bureau of Laboratories	Blankenship HM et al	https://www.gisaid.org	?	?	6/5/2020
USA/MI-MDHHS-SC20522/2020	ncov	EPI_ISL_460570	?	5/14/2020	North America	USA	Michigan		North America	USA	Michigan	genome	29877	Human	?	?	B.1	GH	Michigan Department of Health and Human Services, Bureau of Laboratories	Michigan Department of Health and Human Services, Bureau of Laboratories	Blankenship HM et al	https://www.gisaid.org	?	?	6/5/2020
USA/MI-MDHHS-SC20523/2020	ncov	EPI_ISL_460571	?	5/14/2020	North America	USA	Michigan		North America	USA	Michigan	genome	29903	Human	?	?	B.1	G	Michigan Department of Health and Human Services, Bureau of Laboratories	Michigan Department of Health and Human Services, Bureau of Laboratories	Blankenship HM et al	https://www.gisaid.org	?	?	6/5/2020
USA/MI-MDHHS-SC20524/2020	ncov	EPI_ISL_460572	?	4/29/2020	North America	USA	Michigan		North America	USA	Michigan	genome	29903	Human	?	?	B.1	GH	Michigan Department of Health and Human Services, Bureau of Laboratories	Michigan Department of Health and Human Services, Bureau of Laboratories	Blankenship HM et al	https://www.gisaid.org	?	?	6/5/2020
USA/MI-MDHHS-SC20525/2020	ncov	EPI_ISL_460573	?	5/7/2020	North America	USA	Michigan		North America	USA	Michigan	genome	29903	Human	?	?	B.1	GH	Michigan Department of Health and Human Services, Bureau of Laboratories	Michigan Department of Health and Human Services, Bureau of Laboratories	Blankenship HM et al	https://www.gisaid.org	?	?	6/5/2020
USA/MI-MDHHS-SC20526/2020	ncov	EPI_ISL_460574	?	5/15/2020	North America	USA	Michigan		North America	USA	Michigan	genome	29903	Human	?	?	B.1	G	Michigan Department of Health and Human Services, Bureau of Laboratories	Michigan Department of Health and Human Services, Bureau of Laboratories	Blankenship HM et al	https://www.gisaid.org	?	?	6/5/2020
USA/MI-MDHHS-SC20527/2020	ncov	EPI_ISL_460575	?	5/11/2020	North America	USA	Michigan		North America	USA	Michigan	genome	29903	Human	?	?	B.1	GH	Michigan Department of Health and Human Services, Bureau of Laboratories	Michigan Department of Health and Human Services, Bureau of Laboratories	Blankenship HM et al	https://www.gisaid.org	?	?	6/5/2020
USA/MI-MDHHS-SC20528/2020	ncov	EPI_ISL_460576	?	5/14/2020	North America	USA	Michigan		North America	USA	Michigan	genome	29903	Human	?	?	B.1	G	Michigan Department of Health and Human Services, Bureau of Laboratories	Michigan Department of Health and Human Services, Bureau of Laboratories	Blankenship HM et al	https://www.gisaid.org	?	?	6/5/2020
USA/MI-MDHHS-SC20529/2020	ncov	EPI_ISL_460577	?	5/15/2020	North America	USA	Michigan		North America	USA	Michigan	genome	29903	Human	?	?	B.1	GH	Michigan Department of Health and Human Services, Bureau of Laboratories	Michigan Department of Health and Human Services, Bureau of Laboratories	Blankenship HM et al	https://www.gisaid.org	?	?	6/5/2020
USA/MI-MDHHS-SC20530/2020	ncov	EPI_ISL_460578	?	5/14/2020	North America	USA	Michigan		North America	USA	Michigan	genome	29903	Human	?	?	B.1	G	Michigan Department of Health and Human Services, Bureau of Laboratories	Michigan Department of Health and Human Services, Bureau of Laboratories	Blankenship HM et al	https://www.gisaid.org	?	?	6/5/2020
USA/MI-MDHHS-SC20531/2020	ncov	EPI_ISL_460579	?	5/14/2020	North America	USA	Michigan		North America	USA	Michigan	genome	29903	Human	?	?	B.1	GH	Michigan Department of Health and Human Services, Bureau of Laboratories	Michigan Department of Health and Human Services, Bureau of Laboratories	Blankenship HM et al	https://www.gisaid.org	?	?	6/5/2020
USA/MI-MDHHS-SC20532/2020	ncov	EPI_ISL_460580	?	5/14/2020	North America	USA	Michigan		North America	USA	Michigan	genome	29901	Human	?	?	B.1	G	Michigan Department of Health and Human Services, Bureau of Laboratories	Michigan Department of Health and Human Services, Bureau of Laboratories	Blankenship HM et al	https://www.gisaid.org	?	?	6/5/2020
USA/MI-MDHHS-SC20533/2020	ncov	EPI_ISL_460581	?	5/14/2020	North America	USA	Michigan		North America	USA	Michigan	genome	29903	Human	?	?	B.1	G	Michigan Department of Health and Human Services, Bureau of Laboratories	Michigan Department of Health and Human Services, Bureau of Laboratories	Blankenship HM et al	https://www.gisaid.org	?	?	6/5/2020
USA/MI-MDHHS-SC20534/2020	ncov	EPI_ISL_460582	?	5/14/2020	North America	USA	Michigan		North America	USA	Michigan	genome	29903	Human	?	?	B.1	G	Michigan Department of Health and Human Services, Bureau of Laboratories	Michigan Department of Health and Human Services, Bureau of Laboratories	Blankenship HM et al	https://www.gisaid.org	?	?	6/5/2020
USA/MI-MDHHS-SC20535/2020	ncov	EPI_ISL_460583	?	5/12/2020	North America	USA	Michigan		North America	USA	Michigan	genome	29903	Human	?	?	B.1	GH	Michigan Department of Health and Human Services, Bureau of Laboratories	Michigan Department of Health and Human Services, Bureau of Laboratories	Blankenship HM et al	https://www.gisaid.org	?	?	6/5/2020
USA/MI-MDHHS-SC20536/2020	ncov	EPI_ISL_460584	?	4/16/2020	North America	USA	Michigan		North America	USA	Michigan	genome	29864	Human	?	?	B.1	GH	Michigan Department of Health and Human Services, Bureau of Laboratories	Michigan Department of Health and Human Services, Bureau of Laboratories	Blankenship HM et al	https://www.gisaid.org	?	?	6/5/2020
USA/MI-MDHHS-SC20537/2020	ncov	EPI_ISL_460585	?	5/14/2020	North America	USA	Michigan		North America	USA	Michigan	genome	29903	Human	?	?	B.1	G	Michigan Department of Health and Human Services, Bureau of Laboratories	Michigan Department of Health and Human Services, Bureau of Laboratories	Blankenship HM et al	https://www.gisaid.org	?	?	6/5/2020
USA/MI-MDHHS-SC20538/2020	ncov	EPI_ISL_460586	?	5/14/2020	North America	USA	Michigan		North America	USA	Michigan	genome	29903	Human	?	?	B.1	G	Michigan Department of Health and Human Services, Bureau of Laboratories	Michigan Department of Health and Human Services, Bureau of Laboratories	Blankenship HM et al	https://www.gisaid.org	?	?	6/5/2020
USA/MI-MDHHS-SC20539/2020	ncov	EPI_ISL_460587	?	5/11/2020	North America	USA	Michigan		North America	USA	Michigan	genome	29903	Human	?	?	B.1	GH	Michigan Department of Health and Human Services, Bureau of Laboratories	Michigan Department of Health and Human Services, Bureau of Laboratories	Blankenship HM et al	https://www.gisaid.org	?	?	6/5/2020
USA/MI-MDHHS-SC20540/2020	ncov	EPI_ISL_460588	?	5/14/2020	North America	USA	Michigan		North America	USA	Michigan	genome	29903	Human	?	?	B.1	G	Michigan Department of Health and Human Services, Bureau of Laboratories	Michigan Department of Health and Human Services, Bureau of Laboratories	Blankenship HM et al	https://www.gisaid.org	?	?	6/5/2020
USA/MI-MDHHS-SC20541/2020	ncov	EPI_ISL_460589	?	4/29/2020	North America	USA	Michigan		North America	USA	Michigan	genome	29903	Human	?	?	B.1	G	Michigan Department of Health and Human Services, Bureau of Laboratories	Michigan Department of Health and Human Services, Bureau of Laboratories	Blankenship HM et al	https://www.gisaid.org	?	?	6/5/2020
USA/MI-MDHHS-SC20542/2020	ncov	EPI_ISL_460590	?	5/4/2020	North America	USA	Michigan		North America	USA	Michigan	genome	29862	Human	?	?	B.1	GH	Michigan Department of Health and Human Services, Bureau of Laboratories	Michigan Department of Health and Human Services, Bureau of Laboratories	Blankenship HM et al	https://www.gisaid.org	?	?	6/5/2020
USA/MI-MDHHS-SC20543/2020	ncov	EPI_ISL_460591	?	5/5/2020	North America	USA	Michigan		North America	USA	Michigan	genome	29902	Human	?	?	B.1	G	Michigan Department of Health and Human Services, Bureau of Laboratories	Michigan Department of Health and Human Services, Bureau of Laboratories	Blankenship HM et al	https://www.gisaid.org	?	?	6/5/2020
USA/MI-MDHHS-SC20544/2020	ncov	EPI_ISL_460592	?	5/4/2020	North America	USA	Michigan		North America	USA	Michigan	genome	29873	Human	?	?	B.1.3	GH	Michigan Department of Health and Human Services, Bureau of Laboratories	Michigan Department of Health and Human Services, Bureau of Laboratories	Blankenship HM et al	https://www.gisaid.org	?	?	6/5/2020
USA/MI-MDHHS-SC20545/2020	ncov	EPI_ISL_460593	?	4/6/2020	North America	USA	Michigan		North America	USA	Michigan	genome	29894	Human	?	?	B.1	GH	Michigan Department of Health and Human Services, Bureau of Laboratories	Michigan Department of Health and Human Services, Bureau of Laboratories	Blankenship HM et al	https://www.gisaid.org	?	?	6/5/2020
USA/MI-MDHHS-SC20546/2020	ncov	EPI_ISL_460594	?	5/4/2020	North America	USA	Michigan		North America	USA	Michigan	genome	29894	Human	?	?	B.1	GH	Michigan Department of Health and Human Services, Bureau of Laboratories	Michigan Department of Health and Human Services, Bureau of Laboratories	Blankenship HM et al	https://www.gisaid.org	?	?	6/5/2020
USA/MI-MDHHS-SC20547/2020	ncov	EPI_ISL_460595	?	5/5/2020	North America	USA	Michigan		North America	USA	Michigan	genome	29903	Human	?	?	B.1	GH	Michigan Department of Health and Human Services, Bureau of Laboratories	Michigan Department of Health and Human Services, Bureau of Laboratories	Blankenship HM et al	https://www.gisaid.org	?	?	6/5/2020
USA/MI-MDHHS-SC20548/2020	ncov	EPI_ISL_460596	?	4/29/2020	North America	USA	Michigan		North America	USA	Michigan	genome	29903	Human	?	?	B.1	G	Michigan Department of Health and Human Services, Bureau of Laboratories	Michigan Department of Health and Human Services, Bureau of Laboratories	Blankenship HM et al	https://www.gisaid.org	?	?	6/5/2020
USA/MI-MDHHS-SC20549/2020	ncov	EPI_ISL_460597	?	5/4/2020	North America	USA	Michigan		North America	USA	Michigan	genome	29878	Human	?	?	B.1	GH	Michigan Department of Health and Human Services, Bureau of Laboratories	Michigan Department of Health and Human Services, Bureau of Laboratories	Blankenship HM et al	https://www.gisaid.org	?	?	6/5/2020
USA/MI-MDHHS-SC20550/2020	ncov	EPI_ISL_460598	?	3/24/2020	North America	USA	Michigan		North America	USA	Michigan	genome	29868	Human	?	?	B.1	GH	Michigan Department of Health and Human Services, Bureau of Laboratories	Michigan Department of Health and Human Services, Bureau of Laboratories	Blankenship HM et al	https://www.gisaid.org	?	?	6/5/2020
USA/MI-MDHHS-SC20551/2020	ncov	EPI_ISL_460599	?	5/1/2020	North America	USA	Michigan		North America	USA	Michigan	genome	29864	Human	?	?	B.1	GH	Michigan Department of Health and Human Services, Bureau of Laboratories	Michigan Department of Health and Human Services, Bureau of Laboratories	Blankenship HM et al	https://www.gisaid.org	?	?	6/5/2020
USA/MI-MDHHS-SC20552/2020	ncov	EPI_ISL_460600	?	4/29/2020	North America	USA	Michigan		North America	USA	Michigan	genome	29903	Human	?	?	B.1	G	Michigan Department of Health and Human Services, Bureau of Laboratories	Michigan Department of Health and Human Services, Bureau of Laboratories	Blankenship HM et al	https://www.gisaid.org	?	?	6/5/2020
USA/MI-MDHHS-SC20553/2020	ncov	EPI_ISL_460601	?	5/3/2020	North America	USA	Michigan		North America	USA	Michigan	genome	29903	Human	?	?	B.1	GH	Michigan Department of Health and Human Services, Bureau of Laboratories	Michigan Department of Health and Human Services, Bureau of Laboratories	Blankenship HM et al	https://www.gisaid.org	?	?	6/5/2020
USA/MI-MDHHS-SC20554/2020	ncov	EPI_ISL_460602	?	3/24/2020	North America	USA	Michigan		North America	USA	Michigan	genome	29864	Human	?	?	B.1	GH	Michigan Department of Health and Human Services, Bureau of Laboratories	Michigan Department of Health and Human Services, Bureau of Laboratories	Blankenship HM et al	https://www.gisaid.org	?	?	6/5/2020
USA/MI-MDHHS-SC20555/2020	ncov	EPI_ISL_462637	?	4/30/2020	North America	USA	Michigan		North America	USA	Michigan	genome	29903	Human	?	?	B.1	GH	Michigan Department of Health and Human Services, Bureau of Laboratories	Michigan Department of Health and Human Services, Bureau of Laboratories	Blankenship HM et al	https://www.gisaid.org	?	?	6/8/2020
USA/MI-MDHHS-SC20556/2020	ncov	EPI_ISL_462638	?	4/29/2020	North America	USA	Michigan		North America	USA	Michigan	genome	29903	Human	?	?	B.1	GH	Michigan Department of Health and Human Services, Bureau of Laboratories	Michigan Department of Health and Human Services, Bureau of Laboratories	Blankenship HM et al	https://www.gisaid.org	?	?	6/8/2020
USA/MI-MDHHS-SC20557/2020	ncov	EPI_ISL_462639	?	4/30/2020	North America	USA	Michigan		North America	USA	Michigan	genome	29903	Human	?	?	B.1	GH	Michigan Department of Health and Human Services, Bureau of Laboratories	Michigan Department of Health and Human Services, Bureau of Laboratories	Blankenship HM et al	https://www.gisaid.org	?	?	6/8/2020
USA/MI-MDHHS-SC20558/2020	ncov	EPI_ISL_462640	?	4/29/2020	North America	USA	Michigan		North America	USA	Michigan	genome	29903	Human	?	?	B.1	GH	Michigan Department of Health and Human Services, Bureau of Laboratories	Michigan Department of Health and Human Services, Bureau of Laboratories	Blankenship HM et al	https://www.gisaid.org	?	?	6/8/2020
USA/MI-MDHHS-SC20559/2020	ncov	EPI_ISL_462641	?	5/1/2020	North America	USA	Michigan		North America	USA	Michigan	genome	29897	Human	?	?	B.1	G	Michigan Department of Health and Human Services, Bureau of Laboratories	Michigan Department of Health and Human Services, Bureau of Laboratories	Blankenship HM et al	https://www.gisaid.org	?	?	6/8/2020
USA/MI-MDHHS-SC20560/2020	ncov	EPI_ISL_462642	?	4/29/2020	North America	USA	Michigan		North America	USA	Michigan	genome	29903	Human	?	?	B.1	GH	Michigan Department of Health and Human Services, Bureau of Laboratories	Michigan Department of Health and Human Services, Bureau of Laboratories	Blankenship HM et al	https://www.gisaid.org	?	?	6/8/2020
USA/MI-MDHHS-SC20561/2020	ncov	EPI_ISL_462643	?	4/29/2020	North America	USA	Michigan		North America	USA	Michigan	genome	29903	Human	?	?	B.1	GH	Michigan Department of Health and Human Services, Bureau of Laboratories	Michigan Department of Health and Human Services, Bureau of Laboratories	Blankenship HM et al	https://www.gisaid.org	?	?	6/8/2020
USA/MI-MDHHS-SC20562/2020	ncov	EPI_ISL_462644	?	4/29/2020	North America	USA	Michigan		North America	USA	Michigan	genome	29903	Human	?	?	B.1	GH	Michigan Department of Health and Human Services, Bureau of Laboratories	Michigan Department of Health and Human Services, Bureau of Laboratories	Blankenship HM et al	https://www.gisaid.org	?	?	6/8/2020
USA/MI-MDHHS-SC20563/2020	ncov	EPI_ISL_462645	?	4/29/2020	North America	USA	Michigan		North America	USA	Michigan	genome	29874	Human	?	?	B.1	GH	Michigan Department of Health and Human Services, Bureau of Laboratories	Michigan Department of Health and Human Services, Bureau of Laboratories	Blankenship HM et al	https://www.gisaid.org	?	?	6/8/2020
USA/MI-MDHHS-SC20564/2020	ncov	EPI_ISL_462646	?	4/29/2020	North America	USA	Michigan		North America	USA	Michigan	genome	29877	Human	?	?	B.1	GH	Michigan Department of Health and Human Services, Bureau of Laboratories	Michigan Department of Health and Human Services, Bureau of Laboratories	Blankenship HM et al	https://www.gisaid.org	?	?	6/8/2020
USA/MI-MDHHS-SC20565/2020	ncov	EPI_ISL_462647	?	4/30/2020	North America	USA	Michigan		North America	USA	Michigan	genome	29864	Human	?	?	B.1	GH	Michigan Department of Health and Human Services, Bureau of Laboratories	Michigan Department of Health and Human Services, Bureau of Laboratories	Blankenship HM et al	https://www.gisaid.org	?	?	6/8/2020
USA/MI-MDHHS-SC20566/2020	ncov	EPI_ISL_462648	?	4/30/2020	North America	USA	Michigan		North America	USA	Michigan	genome	29874	Human	?	?	B.1	GH	Michigan Department of Health and Human Services, Bureau of Laboratories	Michigan Department of Health and Human Services, Bureau of Laboratories	Blankenship HM et al	https://www.gisaid.org	?	?	6/8/2020
USA/MI-MDHHS-SC20567/2020	ncov	EPI_ISL_462649	?	4/30/2020	North America	USA	Michigan		North America	USA	Michigan	genome	29903	Human	?	?	B.1	GH	Michigan Department of Health and Human Services, Bureau of Laboratories	Michigan Department of Health and Human Services, Bureau of Laboratories	Blankenship HM et al	https://www.gisaid.org	?	?	6/8/2020
USA/MI-MDHHS-SC20568/2020	ncov	EPI_ISL_462650	?	4/29/2020	North America	USA	Michigan		North America	USA	Michigan	genome	29902	Human	?	?	B.1	GH	Michigan Department of Health and Human Services, Bureau of Laboratories	Michigan Department of Health and Human Services, Bureau of Laboratories	Blankenship HM et al	https://www.gisaid.org	?	?	6/8/2020
USA/MI-MDHHS-SC20569/2020	ncov	EPI_ISL_462651	?	4/30/2020	North America	USA	Michigan		North America	USA	Michigan	genome	29903	Human	?	?	B.1	GH	Michigan Department of Health and Human Services, Bureau of Laboratories	Michigan Department of Health and Human Services, Bureau of Laboratories	Blankenship HM et al	https://www.gisaid.org	?	?	6/8/2020
USA/MI-MDHHS-SC20570/2020	ncov	EPI_ISL_462652	?	4/30/2020	North America	USA	Michigan		North America	USA	Michigan	genome	29903	Human	?	?	B.1	GH	Michigan Department of Health and Human Services, Bureau of Laboratories	Michigan Department of Health and Human Services, Bureau of Laboratories	Blankenship HM et al	https://www.gisaid.org	?	?	6/8/2020
USA/MI-MDHHS-SC20571/2020	ncov	EPI_ISL_462653	?	4/29/2020	North America	USA	Michigan		North America	USA	Michigan	genome	29903	Human	?	?	B.1	GH	Michigan Department of Health and Human Services, Bureau of Laboratories	Michigan Department of Health and Human Services, Bureau of Laboratories	Blankenship HM et al	https://www.gisaid.org	?	?	6/8/2020
USA/MI-MDHHS-SC20572/2020	ncov	EPI_ISL_462654	?	4/30/2020	North America	USA	Michigan		North America	USA	Michigan	genome	29871	Human	?	?	B.1	GH	Michigan Department of Health and Human Services, Bureau of Laboratories	Michigan Department of Health and Human Services, Bureau of Laboratories	Blankenship HM et al	https://www.gisaid.org	?	?	6/8/2020
USA/MI-MDHHS-SC20573/2020	ncov	EPI_ISL_462655	?	4/29/2020	North America	USA	Michigan		North America	USA	Michigan	genome	29903	Human	?	?	B.1	GH	Michigan Department of Health and Human Services, Bureau of Laboratories	Michigan Department of Health and Human Services, Bureau of Laboratories	Blankenship HM et al	https://www.gisaid.org	?	?	6/8/2020
USA/MI-MDHHS-SC20574/2020	ncov	EPI_ISL_462656	?	4/29/2020	North America	USA	Michigan		North America	USA	Michigan	genome	29882	Human	?	?	B.1	GH	Michigan Department of Health and Human Services, Bureau of Laboratories	Michigan Department of Health and Human Services, Bureau of Laboratories	Blankenship HM et al	https://www.gisaid.org	?	?	6/8/2020
USA/MI-MDHHS-SC20575/2020	ncov	EPI_ISL_462657	?	4/30/2020	North America	USA	Michigan		North America	USA	Michigan	genome	29896	Human	?	?	B.1	GH	Michigan Department of Health and Human Services, Bureau of Laboratories	Michigan Department of Health and Human Services, Bureau of Laboratories	Blankenship HM et al	https://www.gisaid.org	?	?	6/8/2020
USA/MI-MDHHS-SC20576/2020	ncov	EPI_ISL_462658	?	4/29/2020	North America	USA	Michigan		North America	USA	Michigan	genome	29874	Human	?	?	B.1	GH	Michigan Department of Health and Human Services, Bureau of Laboratories	Michigan Department of Health and Human Services, Bureau of Laboratories	Blankenship HM et al	https://www.gisaid.org	?	?	6/8/2020
USA/MI-MDHHS-SC20577/2020	ncov	EPI_ISL_462659	?	4/30/2020	North America	USA	Michigan		North America	USA	Michigan	genome	29876	Human	?	?	B.1	GH	Michigan Department of Health and Human Services, Bureau of Laboratories	Michigan Department of Health and Human Services, Bureau of Laboratories	Blankenship HM et al	https://www.gisaid.org	?	?	6/8/2020
USA/MI-MDHHS-SC20578/2020	ncov	EPI_ISL_462660	?	4/29/2020	North America	USA	Michigan		North America	USA	Michigan	genome	29872	Human	?	?	B.1	G	Michigan Department of Health and Human Services, Bureau of Laboratories	Michigan Department of Health and Human Services, Bureau of Laboratories	Blankenship HM et al	https://www.gisaid.org	?	?	6/8/2020
USA/MI-MDHHS-SC20579/2020	ncov	EPI_ISL_462661	?	4/29/2020	North America	USA	Michigan		North America	USA	Michigan	genome	29900	Human	?	?	B.1	G	Michigan Department of Health and Human Services, Bureau of Laboratories	Michigan Department of Health and Human Services, Bureau of Laboratories	Blankenship HM et al	https://www.gisaid.org	?	?	6/8/2020
USA/MI-MDHHS-SC20580/2020	ncov	EPI_ISL_462662	?	4/30/2020	North America	USA	Michigan		North America	USA	Michigan	genome	29870	Human	?	?	B.1	GH	Michigan Department of Health and Human Services, Bureau of Laboratories	Michigan Department of Health and Human Services, Bureau of Laboratories	Blankenship HM et al	https://www.gisaid.org	?	?	6/8/2020
USA/MI-MDHHS-SC20581/2020	ncov	EPI_ISL_462663	?	4/30/2020	North America	USA	Michigan		North America	USA	Michigan	genome	29903	Human	?	?	B.1	GH	Michigan Department of Health and Human Services, Bureau of Laboratories	Michigan Department of Health and Human Services, Bureau of Laboratories	Blankenship HM et al	https://www.gisaid.org	?	?	6/8/2020
USA/MI-MDHHS-SC20582/2020	ncov	EPI_ISL_462664	?	4/29/2020	North America	USA	Michigan		North America	USA	Michigan	genome	29900	Human	?	?	B.1	GH	Michigan Department of Health and Human Services, Bureau of Laboratories	Michigan Department of Health and Human Services, Bureau of Laboratories	Blankenship HM et al	https://www.gisaid.org	?	?	6/8/2020
USA/MI-MDHHS-SC20583/2020	ncov	EPI_ISL_462665	?	4/29/2020	North America	USA	Michigan		North America	USA	Michigan	genome	29903	Human	?	?	B.1	GH	Michigan Department of Health and Human Services, Bureau of Laboratories	Michigan Department of Health and Human Services, Bureau of Laboratories	Blankenship HM et al	https://www.gisaid.org	?	?	6/8/2020
USA/MI-MDHHS-SC20584/2020	ncov	EPI_ISL_462666	?	4/30/2020	North America	USA	Michigan		North America	USA	Michigan	genome	29903	Human	?	?	B.1	GH	Michigan Department of Health and Human Services, Bureau of Laboratories	Michigan Department of Health and Human Services, Bureau of Laboratories	Blankenship HM et al	https://www.gisaid.org	?	?	6/8/2020
USA/MI-MDHHS-SC20585/2020	ncov	EPI_ISL_462667	?	4/29/2020	North America	USA	Michigan		North America	USA	Michigan	genome	29903	Human	?	?	B.1	GH	Michigan Department of Health and Human Services, Bureau of Laboratories	Michigan Department of Health and Human Services, Bureau of Laboratories	Blankenship HM et al	https://www.gisaid.org	?	?	6/8/2020
USA/MI-MDHHS-SC20586/2020	ncov	EPI_ISL_462668	?	4/29/2020	North America	USA	Michigan		North America	USA	Michigan	genome	29876	Human	?	?	B.1	GH	Michigan Department of Health and Human Services, Bureau of Laboratories	Michigan Department of Health and Human Services, Bureau of Laboratories	Blankenship HM et al	https://www.gisaid.org	?	?	6/8/2020
USA/MI-MDHHS-SC20587/2020	ncov	EPI_ISL_462669	?	4/29/2020	North America	USA	Michigan		North America	USA	Michigan	genome	29903	Human	?	?	B.1	GH	Michigan Department of Health and Human Services, Bureau of Laboratories	Michigan Department of Health and Human Services, Bureau of Laboratories	Blankenship HM et al	https://www.gisaid.org	?	?	6/8/2020
USA/MI-MDHHS-SC20588/2020	ncov	EPI_ISL_462670	?	4/30/2020	North America	USA	Michigan		North America	USA	Michigan	genome	29870	Human	?	?	B.1	GH	Michigan Department of Health and Human Services, Bureau of Laboratories	Michigan Department of Health and Human Services, Bureau of Laboratories	Blankenship HM et al	https://www.gisaid.org	?	?	6/8/2020
USA/MI-MDHHS-SC20589/2020	ncov	EPI_ISL_462671	?	4/29/2020	North America	USA	Michigan		North America	USA	Michigan	genome	29903	Human	?	?	B.1	GH	Michigan Department of Health and Human Services, Bureau of Laboratories	Michigan Department of Health and Human Services, Bureau of Laboratories	Blankenship HM et al	https://www.gisaid.org	?	?	6/8/2020
USA/MI-MDHHS-SC20590/2020	ncov	EPI_ISL_462672	?	4/30/2020	North America	USA	Michigan		North America	USA	Michigan	genome	29872	Human	?	?	B.1	GH	Michigan Department of Health and Human Services, Bureau of Laboratories	Michigan Department of Health and Human Services, Bureau of Laboratories	Blankenship HM et al	https://www.gisaid.org	?	?	6/8/2020
USA/MI-MDHHS-SC20591/2020	ncov	EPI_ISL_462673	?	4/30/2020	North America	USA	Michigan		North America	USA	Michigan	genome	29877	Human	?	?	B.1	GH	Michigan Department of Health and Human Services, Bureau of Laboratories	Michigan Department of Health and Human Services, Bureau of Laboratories	Blankenship HM et al	https://www.gisaid.org	?	?	6/8/2020
USA/MI-MDHHS-SC20592/2020	ncov	EPI_ISL_462674	?	4/30/2020	North America	USA	Michigan		North America	USA	Michigan	genome	29888	Human	?	?	B.1	GH	Michigan Department of Health and Human Services, Bureau of Laboratories	Michigan Department of Health and Human Services, Bureau of Laboratories	Blankenship HM et al	https://www.gisaid.org	?	?	6/8/2020
USA/MI-MDHHS-SC20593/2020	ncov	EPI_ISL_462675	?	4/29/2020	North America	USA	Michigan		North America	USA	Michigan	genome	29903	Human	?	?	B.1	G	Michigan Department of Health and Human Services, Bureau of Laboratories	Michigan Department of Health and Human Services, Bureau of Laboratories	Blankenship HM et al	https://www.gisaid.org	?	?	6/8/2020
USA/MI-MDHHS-SC20594/2020	ncov	EPI_ISL_462676	?	4/30/2020	North America	USA	Michigan		North America	USA	Michigan	genome	29903	Human	?	?	B.1	GH	Michigan Department of Health and Human Services, Bureau of Laboratories	Michigan Department of Health and Human Services, Bureau of Laboratories	Blankenship HM et al	https://www.gisaid.org	?	?	6/8/2020
USA/MI-MDHHS-SC20595/2020	ncov	EPI_ISL_462677	?	4/29/2020	North America	USA	Michigan		North America	USA	Michigan	genome	29902	Human	?	?	B.1	G	Michigan Department of Health and Human Services, Bureau of Laboratories	Michigan Department of Health and Human Services, Bureau of Laboratories	Blankenship HM et al	https://www.gisaid.org	?	?	6/8/2020
USA/MI-MDHHS-SC20596/2020	ncov	EPI_ISL_462678	?	4/29/2020	North America	USA	Michigan		North America	USA	Michigan	genome	29872	Human	?	?	B.1	GH	Michigan Department of Health and Human Services, Bureau of Laboratories	Michigan Department of Health and Human Services, Bureau of Laboratories	Blankenship HM et al	https://www.gisaid.org	?	?	6/8/2020
USA/MI-MDHHS-SC20597/2020	ncov	EPI_ISL_462679	?	4/29/2020	North America	USA	Michigan		North America	USA	Michigan	genome	29879	Human	?	?	B.1	G	Michigan Department of Health and Human Services, Bureau of Laboratories	Michigan Department of Health and Human Services, Bureau of Laboratories	Blankenship HM et al	https://www.gisaid.org	?	?	6/8/2020
USA/MI-MDHHS-SC20598/2020	ncov	EPI_ISL_462680	?	4/29/2020	North America	USA	Michigan		North America	USA	Michigan	genome	29870	Human	?	?	B.1	GH	Michigan Department of Health and Human Services, Bureau of Laboratories	Michigan Department of Health and Human Services, Bureau of Laboratories	Blankenship HM et al	https://www.gisaid.org	?	?	6/8/2020
USA/MI-MDHHS-SC20599/2020	ncov	EPI_ISL_462681	?	5/1/2020	North America	USA	Michigan		North America	USA	Michigan	genome	29881	Human	?	?	B.1	GH	Michigan Department of Health and Human Services, Bureau of Laboratories	Michigan Department of Health and Human Services, Bureau of Laboratories	Blankenship HM et al	https://www.gisaid.org	?	?	6/8/2020
USA/MI-MDHHS-SC20600/2020	ncov	EPI_ISL_462682	?	4/30/2020	North America	USA	Michigan		North America	USA	Michigan	genome	29899	Human	?	?	B.1	GH	Michigan Department of Health and Human Services, Bureau of Laboratories	Michigan Department of Health and Human Services, Bureau of Laboratories	Blankenship HM et al	https://www.gisaid.org	?	?	6/8/2020
USA/MI-MDHHS-SC20601/2020	ncov	EPI_ISL_462683	?	4/29/2020	North America	USA	Michigan		North America	USA	Michigan	genome	29900	Human	?	?	B.1	GH	Michigan Department of Health and Human Services, Bureau of Laboratories	Michigan Department of Health and Human Services, Bureau of Laboratories	Blankenship HM et al	https://www.gisaid.org	?	?	6/8/2020
USA/MI-MDHHS-SC20602/2020	ncov	EPI_ISL_462684	?	4/30/2020	North America	USA	Michigan		North America	USA	Michigan	genome	29877	Human	?	?	B.1	GH	Michigan Department of Health and Human Services, Bureau of Laboratories	Michigan Department of Health and Human Services, Bureau of Laboratories	Blankenship HM et al	https://www.gisaid.org	?	?	6/8/2020
USA/MI-MDHHS-SC20603/2020	ncov	EPI_ISL_462685	?	4/29/2020	North America	USA	Michigan		North America	USA	Michigan	genome	29891	Human	?	?	B.1	GH	Michigan Department of Health and Human Services, Bureau of Laboratories	Michigan Department of Health and Human Services, Bureau of Laboratories	Blankenship HM et al	https://www.gisaid.org	?	?	6/8/2020
USA/MI-MDHHS-SC20604/2020	ncov	EPI_ISL_462686	?	4/29/2020	North America	USA	Michigan		North America	USA	Michigan	genome	29879	Human	?	?	B.1	G	Michigan Department of Health and Human Services, Bureau of Laboratories	Michigan Department of Health and Human Services, Bureau of Laboratories	Blankenship HM et al	https://www.gisaid.org	?	?	6/8/2020
USA/MI-MDHHS-SC20605/2020	ncov	EPI_ISL_462687	?	4/29/2020	North America	USA	Michigan		North America	USA	Michigan	genome	29903	Human	?	?	B.1	GH	Michigan Department of Health and Human Services, Bureau of Laboratories	Michigan Department of Health and Human Services, Bureau of Laboratories	Blankenship HM et al	https://www.gisaid.org	?	?	6/8/2020
USA/MI-MDHHS-SC20606/2020	ncov	EPI_ISL_462688	?	4/29/2020	North America	USA	Michigan		North America	USA	Michigan	genome	29903	Human	?	?	B.1	GH	Michigan Department of Health and Human Services, Bureau of Laboratories	Michigan Department of Health and Human Services, Bureau of Laboratories	Blankenship HM et al	https://www.gisaid.org	?	?	6/8/2020
USA/MI-MDHHS-SC20607/2020	ncov	EPI_ISL_462689	?	4/29/2020	North America	USA	Michigan		North America	USA	Michigan	genome	29875	Human	?	?	B.1	G	Michigan Department of Health and Human Services, Bureau of Laboratories	Michigan Department of Health and Human Services, Bureau of Laboratories	Blankenship HM et al	https://www.gisaid.org	?	?	6/8/2020
USA/MI-MDHHS-SC20608/2020	ncov	EPI_ISL_462690	?	4/30/2020	North America	USA	Michigan		North America	USA	Michigan	genome	29903	Human	?	?	B.1	GH	Michigan Department of Health and Human Services, Bureau of Laboratories	Michigan Department of Health and Human Services, Bureau of Laboratories	Blankenship HM et al	https://www.gisaid.org	?	?	6/8/2020
USA/MI-MDHHS-SC20609/2020	ncov	EPI_ISL_462691	?	4/30/2020	North America	USA	Michigan		North America	USA	Michigan	genome	29875	Human	?	?	B.1	GH	Michigan Department of Health and Human Services, Bureau of Laboratories	Michigan Department of Health and Human Services, Bureau of Laboratories	Blankenship HM et al	https://www.gisaid.org	?	?	6/8/2020
USA/MI-MDHHS-SC20610/2020	ncov	EPI_ISL_462692	?	4/30/2020	North America	USA	Michigan		North America	USA	Michigan	genome	29895	Human	?	?	B.1	GH	Michigan Department of Health and Human Services, Bureau of Laboratories	Michigan Department of Health and Human Services, Bureau of Laboratories	Blankenship HM et al	https://www.gisaid.org	?	?	6/8/2020
USA/MI-MDHHS-SC20611/2020	ncov	EPI_ISL_462693	?	4/30/2020	North America	USA	Michigan		North America	USA	Michigan	genome	29876	Human	?	?	B.1	GH	Michigan Department of Health and Human Services, Bureau of Laboratories	Michigan Department of Health and Human Services, Bureau of Laboratories	Blankenship HM et al	https://www.gisaid.org	?	?	6/8/2020
USA/MI-MDHHS-SC20612/2020	ncov	EPI_ISL_462694	?	4/29/2020	North America	USA	Michigan		North America	USA	Michigan	genome	29895	Human	?	?	B.1	G	Michigan Department of Health and Human Services, Bureau of Laboratories	Michigan Department of Health and Human Services, Bureau of Laboratories	Blankenship HM et al	https://www.gisaid.org	?	?	6/8/2020
USA/MI-MDHHS-SC20613/2020	ncov	EPI_ISL_462695	?	4/30/2020	North America	USA	Michigan		North America	USA	Michigan	genome	29882	Human	?	?	B.1	GH	Michigan Department of Health and Human Services, Bureau of Laboratories	Michigan Department of Health and Human Services, Bureau of Laboratories	Blankenship HM et al	https://www.gisaid.org	?	?	6/8/2020
USA/MI-MDHHS-SC20614/2020	ncov	EPI_ISL_462696	?	4/30/2020	North America	USA	Michigan		North America	USA	Michigan	genome	29882	Human	?	?	B.1	GH	Michigan Department of Health and Human Services, Bureau of Laboratories	Michigan Department of Health and Human Services, Bureau of Laboratories	Blankenship HM et al	https://www.gisaid.org	?	?	6/8/2020
USA/MI-MDHHS-SC20615/2020	ncov	EPI_ISL_462697	?	4/29/2020	North America	USA	Michigan		North America	USA	Michigan	genome	29879	Human	?	?	B.1	GH	Michigan Department of Health and Human Services, Bureau of Laboratories	Michigan Department of Health and Human Services, Bureau of Laboratories	Blankenship HM et al	https://www.gisaid.org	?	?	6/8/2020
USA/MI-MDHHS-SC20616/2020	ncov	EPI_ISL_462698	?	4/30/2020	North America	USA	Michigan		North America	USA	Michigan	genome	29883	Human	?	?	B.1	GH	Michigan Department of Health and Human Services, Bureau of Laboratories	Michigan Department of Health and Human Services, Bureau of Laboratories	Blankenship HM et al	https://www.gisaid.org	?	?	6/8/2020
USA/MI-MDHHS-SC20617/2020	ncov	EPI_ISL_462699	?	4/30/2020	North America	USA	Michigan		North America	USA	Michigan	genome	29876	Human	?	?	B.1	GH	Michigan Department of Health and Human Services, Bureau of Laboratories	Michigan Department of Health and Human Services, Bureau of Laboratories	Blankenship HM et al	https://www.gisaid.org	?	?	6/8/2020
USA/MI-MDHHS-SC20618/2020	ncov	EPI_ISL_462700	?	4/30/2020	North America	USA	Michigan		North America	USA	Michigan	genome	29875	Human	?	?	B.1	GH	Michigan Department of Health and Human Services, Bureau of Laboratories	Michigan Department of Health and Human Services, Bureau of Laboratories	Blankenship HM et al	https://www.gisaid.org	?	?	6/8/2020
USA/MI-MDHHS-SC20619/2020	ncov	EPI_ISL_462701	?	4/29/2020	North America	USA	Michigan		North America	USA	Michigan	genome	29903	Human	?	?	B.1	G	Michigan Department of Health and Human Services, Bureau of Laboratories	Michigan Department of Health and Human Services, Bureau of Laboratories	Blankenship HM et al	https://www.gisaid.org	?	?	6/8/2020
USA/MI-MDHHS-SC20620/2020	ncov	EPI_ISL_462702	?	4/16/2020	North America	USA	Michigan		North America	USA	Michigan	genome	29878	Human	?	?	B.1	GH	Michigan Department of Health and Human Services, Bureau of Laboratories	Michigan Department of Health and Human Services, Bureau of Laboratories	Blankenship HM et al	https://www.gisaid.org	?	?	6/8/2020
USA/MI-MDHHS-SC20621/2020	ncov	EPI_ISL_462703	?	4/15/2020	North America	USA	Michigan		North America	USA	Michigan	genome	29903	Human	?	?	B.1	GH	Michigan Department of Health and Human Services, Bureau of Laboratories	Michigan Department of Health and Human Services, Bureau of Laboratories	Blankenship HM et al	https://www.gisaid.org	?	?	6/8/2020
USA/MI-MDHHS-SC20622/2020	ncov	EPI_ISL_462704	?	4/15/2020	North America	USA	Michigan		North America	USA	Michigan	genome	29901	Human	?	?	B.1	GH	Michigan Department of Health and Human Services, Bureau of Laboratories	Michigan Department of Health and Human Services, Bureau of Laboratories	Blankenship HM et al	https://www.gisaid.org	?	?	6/8/2020
USA/MI-MDHHS-SC20623/2020	ncov	EPI_ISL_462705	?	4/17/2020	North America	USA	Michigan		North America	USA	Michigan	genome	29903	Human	?	?	B.1	GH	Michigan Department of Health and Human Services, Bureau of Laboratories	Michigan Department of Health and Human Services, Bureau of Laboratories	Blankenship HM et al	https://www.gisaid.org	?	?	6/8/2020
USA/MI-MDHHS-SC20624/2020	ncov	EPI_ISL_462706	?	4/17/2020	North America	USA	Michigan		North America	USA	Michigan	genome	29903	Human	?	?	B.1	GH	Michigan Department of Health and Human Services, Bureau of Laboratories	Michigan Department of Health and Human Services, Bureau of Laboratories	Blankenship HM et al	https://www.gisaid.org	?	?	6/8/2020
USA/MI-MDHHS-SC20625/2020	ncov	EPI_ISL_462707	?	4/17/2020	North America	USA	Michigan		North America	USA	Michigan	genome	29903	Human	?	?	B.1	GH	Michigan Department of Health and Human Services, Bureau of Laboratories	Michigan Department of Health and Human Services, Bureau of Laboratories	Blankenship HM et al	https://www.gisaid.org	?	?	6/8/2020
USA/MI-MDHHS-SC20626/2020	ncov	EPI_ISL_462708	?	4/17/2020	North America	USA	Michigan		North America	USA	Michigan	genome	29903	Human	?	?	B.1	GH	Michigan Department of Health and Human Services, Bureau of Laboratories	Michigan Department of Health and Human Services, Bureau of Laboratories	Blankenship HM et al	https://www.gisaid.org	?	?	6/8/2020
USA/MI-MDHHS-SC20627/2020	ncov	EPI_ISL_462709	?	4/16/2020	North America	USA	Michigan		North America	USA	Michigan	genome	29903	Human	?	?	B.1	GH	Michigan Department of Health and Human Services, Bureau of Laboratories	Michigan Department of Health and Human Services, Bureau of Laboratories	Blankenship HM et al	https://www.gisaid.org	?	?	6/8/2020
USA/MI-MDHHS-SC20628/2020	ncov	EPI_ISL_462710	?	4/17/2020	North America	USA	Michigan		North America	USA	Michigan	genome	29903	Human	?	?	B.1	GH	Michigan Department of Health and Human Services, Bureau of Laboratories	Michigan Department of Health and Human Services, Bureau of Laboratories	Blankenship HM et al	https://www.gisaid.org	?	?	6/8/2020
USA/MI-MDHHS-SC20629/2020	ncov	EPI_ISL_462711	?	4/17/2020	North America	USA	Michigan		North America	USA	Michigan	genome	29866	Human	?	?	B.1	GH	Michigan Department of Health and Human Services, Bureau of Laboratories	Michigan Department of Health and Human Services, Bureau of Laboratories	Blankenship HM et al	https://www.gisaid.org	?	?	6/8/2020
USA/MI-MDHHS-SC20630/2020	ncov	EPI_ISL_462712	?	4/17/2020	North America	USA	Michigan		North America	USA	Michigan	genome	29867	Human	?	?	B.1	GH	Michigan Department of Health and Human Services, Bureau of Laboratories	Michigan Department of Health and Human Services, Bureau of Laboratories	Blankenship HM et al	https://www.gisaid.org	?	?	6/8/2020
USA/MI-MDHHS-SC20631/2020	ncov	EPI_ISL_462713	?	4/18/2020	North America	USA	Michigan		North America	USA	Michigan	genome	29903	Human	?	?	B.1	GH	Michigan Department of Health and Human Services, Bureau of Laboratories	Michigan Department of Health and Human Services, Bureau of Laboratories	Blankenship HM et al	https://www.gisaid.org	?	?	6/8/2020
USA/MI-MDHHS-SC20632/2020	ncov	EPI_ISL_462714	?	4/17/2020	North America	USA	Michigan		North America	USA	Michigan	genome	29903	Human	?	?	B.1	GH	Michigan Department of Health and Human Services, Bureau of Laboratories	Michigan Department of Health and Human Services, Bureau of Laboratories	Blankenship HM et al	https://www.gisaid.org	?	?	6/8/2020
USA/MI-MDHHS-SC20633/2020	ncov	EPI_ISL_462715	?	4/17/2020	North America	USA	Michigan		North America	USA	Michigan	genome	29864	Human	?	?	B.1	GH	Michigan Department of Health and Human Services, Bureau of Laboratories	Michigan Department of Health and Human Services, Bureau of Laboratories	Blankenship HM et al	https://www.gisaid.org	?	?	6/8/2020
USA/MI-MDHHS-SC20634/2020	ncov	EPI_ISL_462716	?	4/17/2020	North America	USA	Michigan		North America	USA	Michigan	genome	29903	Human	?	?	B.1	GH	Michigan Department of Health and Human Services, Bureau of Laboratories	Michigan Department of Health and Human Services, Bureau of Laboratories	Blankenship HM et al	https://www.gisaid.org	?	?	6/8/2020
USA/MI-MDHHS-SC20635/2020	ncov	EPI_ISL_462717	?	4/18/2020	North America	USA	Michigan		North America	USA	Michigan	genome	29903	Human	?	?	B.1	GH	Michigan Department of Health and Human Services, Bureau of Laboratories	Michigan Department of Health and Human Services, Bureau of Laboratories	Blankenship HM et al	https://www.gisaid.org	?	?	6/8/2020
USA/MI-MDHHS-SC20636/2020	ncov	EPI_ISL_462718	?	4/26/2020	North America	USA	Michigan		North America	USA	Michigan	genome	29903	Human	?	?	B.1	G	Michigan Department of Health and Human Services, Bureau of Laboratories	Michigan Department of Health and Human Services, Bureau of Laboratories	Blankenship HM et al	https://www.gisaid.org	?	?	6/8/2020
USA/MI-MDHHS-SC20637/2020	ncov	EPI_ISL_462719	?	4/26/2020	North America	USA	Michigan		North America	USA	Michigan	genome	29903	Human	?	?	B.1	G	Michigan Department of Health and Human Services, Bureau of Laboratories	Michigan Department of Health and Human Services, Bureau of Laboratories	Blankenship HM et al	https://www.gisaid.org	?	?	6/8/2020
USA/MI-MDHHS-SC20638/2020	ncov	EPI_ISL_462720	?	4/26/2020	North America	USA	Michigan		North America	USA	Michigan	genome	29864	Human	?	?	B.1	G	Michigan Department of Health and Human Services, Bureau of Laboratories	Michigan Department of Health and Human Services, Bureau of Laboratories	Blankenship HM et al	https://www.gisaid.org	?	?	6/8/2020
USA/MI-MDHHS-SC20639/2020	ncov	EPI_ISL_462721	?	4/24/2020	North America	USA	Michigan		North America	USA	Michigan	genome	29897	Human	?	?	B.1	GH	Michigan Department of Health and Human Services, Bureau of Laboratories	Michigan Department of Health and Human Services, Bureau of Laboratories	Blankenship HM et al	https://www.gisaid.org	?	?	6/8/2020
USA/MI-MDHHS-SC20640/2020	ncov	EPI_ISL_462722	?	4/24/2020	North America	USA	Michigan		North America	USA	Michigan	genome	29903	Human	?	?	B.1	GH	Michigan Department of Health and Human Services, Bureau of Laboratories	Michigan Department of Health and Human Services, Bureau of Laboratories	Blankenship HM et al	https://www.gisaid.org	?	?	6/8/2020
USA/MI-MDHHS-SC20641/2020	ncov	EPI_ISL_462723	?	4/23/2020	North America	USA	Michigan		North America	USA	Michigan	genome	29872	Human	?	?	B.1	GH	Michigan Department of Health and Human Services, Bureau of Laboratories	Michigan Department of Health and Human Services, Bureau of Laboratories	Blankenship HM et al	https://www.gisaid.org	?	?	6/8/2020
USA/MI-MDHHS-SC20642/2020	ncov	EPI_ISL_462724	?	4/24/2020	North America	USA	Michigan		North America	USA	Michigan	genome	29903	Human	?	?	B.1	GH	Michigan Department of Health and Human Services, Bureau of Laboratories	Michigan Department of Health and Human Services, Bureau of Laboratories	Blankenship HM et al	https://www.gisaid.org	?	?	6/8/2020
USA/MI-MDHHS-SC20643/2020	ncov	EPI_ISL_462725	?	4/24/2020	North America	USA	Michigan		North America	USA	Michigan	genome	29903	Human	?	?	B.1	GH	Michigan Department of Health and Human Services, Bureau of Laboratories	Michigan Department of Health and Human Services, Bureau of Laboratories	Blankenship HM et al	https://www.gisaid.org	?	?	6/8/2020
USA/MI-MDHHS-SC20644/2020	ncov	EPI_ISL_462726	?	4/24/2020	North America	USA	Michigan		North America	USA	Michigan	genome	29903	Human	?	?	B.1	GH	Michigan Department of Health and Human Services, Bureau of Laboratories	Michigan Department of Health and Human Services, Bureau of Laboratories	Blankenship HM et al	https://www.gisaid.org	?	?	6/8/2020
USA/MI-MDHHS-SC20645/2020	ncov	EPI_ISL_462727	?	4/24/2020	North America	USA	Michigan		North America	USA	Michigan	genome	29903	Human	?	?	B.1	GH	Michigan Department of Health and Human Services, Bureau of Laboratories	Michigan Department of Health and Human Services, Bureau of Laboratories	Blankenship HM et al	https://www.gisaid.org	?	?	6/8/2020
USA/MI-MDHHS-SC20646/2020	ncov	EPI_ISL_462728	?	4/24/2020	North America	USA	Michigan		North America	USA	Michigan	genome	29903	Human	?	?	B.1	GH	Michigan Department of Health and Human Services, Bureau of Laboratories	Michigan Department of Health and Human Services, Bureau of Laboratories	Blankenship HM et al	https://www.gisaid.org	?	?	6/8/2020
USA/MI-MDHHS-SC20647/2020	ncov	EPI_ISL_462729	?	4/24/2020	North America	USA	Michigan		North America	USA	Michigan	genome	29903	Human	?	?	B.1	GH	Michigan Department of Health and Human Services, Bureau of Laboratories	Michigan Department of Health and Human Services, Bureau of Laboratories	Blankenship HM et al	https://www.gisaid.org	?	?	6/8/2020
USA/MI-MDHHS-SC20648/2020	ncov	EPI_ISL_462730	?	4/23/2020	North America	USA	Michigan		North America	USA	Michigan	genome	29903	Human	?	?	B.1	GH	Michigan Department of Health and Human Services, Bureau of Laboratories	Michigan Department of Health and Human Services, Bureau of Laboratories	Blankenship HM et al	https://www.gisaid.org	?	?	6/8/2020
USA/MI-MDHHS-SC20649/2020	ncov	EPI_ISL_462731	?	4/23/2020	North America	USA	Michigan		North America	USA	Michigan	genome	29903	Human	?	?	B.1	GH	Michigan Department of Health and Human Services, Bureau of Laboratories	Michigan Department of Health and Human Services, Bureau of Laboratories	Blankenship HM et al	https://www.gisaid.org	?	?	6/8/2020
USA/MI-MDHHS-SC20650/2020	ncov	EPI_ISL_462732	?	4/23/2020	North America	USA	Michigan		North America	USA	Michigan	genome	29903	Human	?	?	B.1	GH	Michigan Department of Health and Human Services, Bureau of Laboratories	Michigan Department of Health and Human Services, Bureau of Laboratories	Blankenship HM et al	https://www.gisaid.org	?	?	6/8/2020
USA/MI-MDHHS-SC20651/2020	ncov	EPI_ISL_462733	?	4/23/2020	North America	USA	Michigan		North America	USA	Michigan	genome	29888	Human	?	?	B.1	GH	Michigan Department of Health and Human Services, Bureau of Laboratories	Michigan Department of Health and Human Services, Bureau of Laboratories	Blankenship HM et al	https://www.gisaid.org	?	?	6/8/2020
USA/MI-MDHHS-SC20652/2020	ncov	EPI_ISL_462734	?	4/24/2020	North America	USA	Michigan		North America	USA	Michigan	genome	29903	Human	?	?	B.1	GH	Michigan Department of Health and Human Services, Bureau of Laboratories	Michigan Department of Health and Human Services, Bureau of Laboratories	Blankenship HM et al	https://www.gisaid.org	?	?	6/8/2020
USA/MI-MDHHS-SC20653/2020	ncov	EPI_ISL_462735	?	4/27/2020	North America	USA	Michigan		North America	USA	Michigan	genome	29903	Human	?	?	B.1	GH	Michigan Department of Health and Human Services, Bureau of Laboratories	Michigan Department of Health and Human Services, Bureau of Laboratories	Blankenship HM et al	https://www.gisaid.org	?	?	6/8/2020
USA/MI-MDHHS-SC20654/2020	ncov	EPI_ISL_462736	?	4/27/2020	North America	USA	Michigan		North America	USA	Michigan	genome	29903	Human	?	?	B.1	GH	Michigan Department of Health and Human Services, Bureau of Laboratories	Michigan Department of Health and Human Services, Bureau of Laboratories	Blankenship HM et al	https://www.gisaid.org	?	?	6/8/2020
USA/MI-MDHHS-SC20655/2020	ncov	EPI_ISL_471679	?	4/28/2020	North America	USA	Michigan		North America	USA	Michigan	genome	29903	Human	?	?	B.1	GH	Michigan Department of Health and Human Services, Bureau of Laboratories	Michigan Department of Health and Human Services, Bureau of Laboratories	Blankenship HM et al	https://www.gisaid.org	?	?	6/22/2020
USA/MI-MDHHS-SC20656/2020	ncov	EPI_ISL_471680	?	4/28/2020	North America	USA	Michigan		North America	USA	Michigan	genome	29902	Human	?	?	B.1	GH	Michigan Department of Health and Human Services, Bureau of Laboratories	Michigan Department of Health and Human Services, Bureau of Laboratories	Blankenship HM et al	https://www.gisaid.org	?	?	6/22/2020
USA/MI-MDHHS-SC20657/2020	ncov	EPI_ISL_471681	?	4/29/2020	North America	USA	Michigan		North America	USA	Michigan	genome	29903	Human	?	?	B.1	GH	Michigan Department of Health and Human Services, Bureau of Laboratories	Michigan Department of Health and Human Services, Bureau of Laboratories	Blankenship HM et al	https://www.gisaid.org	?	?	6/22/2020
USA/MI-MDHHS-SC20658/2020	ncov	EPI_ISL_471682	?	4/29/2020	North America	USA	Michigan		North America	USA	Michigan	genome	29900	Human	?	?	B.1	GH	Michigan Department of Health and Human Services, Bureau of Laboratories	Michigan Department of Health and Human Services, Bureau of Laboratories	Blankenship HM et al	https://www.gisaid.org	?	?	6/22/2020
USA/MI-MDHHS-SC20659/2020	ncov	EPI_ISL_471683	?	4/29/2020	North America	USA	Michigan		North America	USA	Michigan	genome	29903	Human	?	?	B.1	GH	Michigan Department of Health and Human Services, Bureau of Laboratories	Michigan Department of Health and Human Services, Bureau of Laboratories	Blankenship HM et al	https://www.gisaid.org	?	?	6/22/2020
USA/MI-MDHHS-SC20660/2020	ncov	EPI_ISL_471684	?	4/29/2020	North America	USA	Michigan		North America	USA	Michigan	genome	29903	Human	?	?	B.1	GH	Michigan Department of Health and Human Services, Bureau of Laboratories	Michigan Department of Health and Human Services, Bureau of Laboratories	Blankenship HM et al	https://www.gisaid.org	?	?	6/22/2020
USA/MI-MDHHS-SC20661/2020	ncov	EPI_ISL_471685	?	4/29/2020	North America	USA	Michigan		North America	USA	Michigan	genome	29888	Human	?	?	B.1	GH	Michigan Department of Health and Human Services, Bureau of Laboratories	Michigan Department of Health and Human Services, Bureau of Laboratories	Blankenship HM et al	https://www.gisaid.org	?	?	6/22/2020
USA/MI-MDHHS-SC20662/2020	ncov	EPI_ISL_471686	?	4/29/2020	North America	USA	Michigan		North America	USA	Michigan	genome	29903	Human	?	?	B.1	GH	Michigan Department of Health and Human Services, Bureau of Laboratories	Michigan Department of Health and Human Services, Bureau of Laboratories	Blankenship HM et al	https://www.gisaid.org	?	?	6/22/2020
USA/MI-MDHHS-SC20663/2020	ncov	EPI_ISL_471687	?	4/29/2020	North America	USA	Michigan		North America	USA	Michigan	genome	29893	Human	?	?	B.1	GH	Michigan Department of Health and Human Services, Bureau of Laboratories	Michigan Department of Health and Human Services, Bureau of Laboratories	Blankenship HM et al	https://www.gisaid.org	?	?	6/22/2020
USA/MI-MDHHS-SC20664/2020	ncov	EPI_ISL_471688	?	4/29/2020	North America	USA	Michigan		North America	USA	Michigan	genome	29903	Human	?	?	B.1	GH	Michigan Department of Health and Human Services, Bureau of Laboratories	Michigan Department of Health and Human Services, Bureau of Laboratories	Blankenship HM et al	https://www.gisaid.org	?	?	6/22/2020
USA/MI-MDHHS-SC20665/2020	ncov	EPI_ISL_471689	?	4/29/2020	North America	USA	Michigan		North America	USA	Michigan	genome	29860	Human	?	?	B.1	GH	Michigan Department of Health and Human Services, Bureau of Laboratories	Michigan Department of Health and Human Services, Bureau of Laboratories	Blankenship HM et al	https://www.gisaid.org	?	?	6/22/2020
USA/MI-MDHHS-SC20666/2020	ncov	EPI_ISL_471690	?	4/29/2020	North America	USA	Michigan		North America	USA	Michigan	genome	29903	Human	?	?	B.1	GH	Michigan Department of Health and Human Services, Bureau of Laboratories	Michigan Department of Health and Human Services, Bureau of Laboratories	Blankenship HM et al	https://www.gisaid.org	?	?	6/22/2020
USA/MI-MDHHS-SC20667/2020	ncov	EPI_ISL_471691	?	4/29/2020	North America	USA	Michigan		North America	USA	Michigan	genome	29903	Human	?	?	B.1	GH	Michigan Department of Health and Human Services, Bureau of Laboratories	Michigan Department of Health and Human Services, Bureau of Laboratories	Blankenship HM et al	https://www.gisaid.org	?	?	6/22/2020
USA/MI-MDHHS-SC20668/2020	ncov	EPI_ISL_471692	?	4/29/2020	North America	USA	Michigan		North America	USA	Michigan	genome	29903	Human	?	?	B.1	GH	Michigan Department of Health and Human Services, Bureau of Laboratories	Michigan Department of Health and Human Services, Bureau of Laboratories	Blankenship HM et al	https://www.gisaid.org	?	?	6/22/2020
USA/MI-MDHHS-SC20669/2020	ncov	EPI_ISL_471693	?	4/29/2020	North America	USA	Michigan		North America	USA	Michigan	genome	29899	Human	?	?	B.1	GH	Michigan Department of Health and Human Services, Bureau of Laboratories	Michigan Department of Health and Human Services, Bureau of Laboratories	Blankenship HM et al	https://www.gisaid.org	?	?	6/22/2020
USA/MI-MDHHS-SC20670/2020	ncov	EPI_ISL_471694	?	5/14/2020	North America	USA	Michigan		North America	USA	Michigan	genome	29853	Human	?	?	B.1	G	Michigan Department of Health and Human Services, Bureau of Laboratories	Michigan Department of Health and Human Services, Bureau of Laboratories	Blankenship HM et al	https://www.gisaid.org	?	?	6/22/2020
USA/MI-MDHHS-SC20671/2020	ncov	EPI_ISL_471695	?	5/14/2020	North America	USA	Michigan		North America	USA	Michigan	genome	29889	Human	?	?	B.1	G	Michigan Department of Health and Human Services, Bureau of Laboratories	Michigan Department of Health and Human Services, Bureau of Laboratories	Blankenship HM et al	https://www.gisaid.org	?	?	6/22/2020
USA/MI-MDHHS-SC20672/2020	ncov	EPI_ISL_471696	?	5/14/2020	North America	USA	Michigan		North America	USA	Michigan	genome	29851	Human	?	?	B.1	GH	Michigan Department of Health and Human Services, Bureau of Laboratories	Michigan Department of Health and Human Services, Bureau of Laboratories	Blankenship HM et al	https://www.gisaid.org	?	?	6/22/2020
USA/MI-MDHHS-SC20673/2020	ncov	EPI_ISL_471697	?	5/14/2020	North America	USA	Michigan		North America	USA	Michigan	genome	29903	Human	?	?	B.1	G	Michigan Department of Health and Human Services, Bureau of Laboratories	Michigan Department of Health and Human Services, Bureau of Laboratories	Blankenship HM et al	https://www.gisaid.org	?	?	6/22/2020
USA/MI-MDHHS-SC20674/2020	ncov	EPI_ISL_471698	?	5/14/2020	North America	USA	Michigan		North America	USA	Michigan	genome	29903	Human	?	?	B.1	G	Michigan Department of Health and Human Services, Bureau of Laboratories	Michigan Department of Health and Human Services, Bureau of Laboratories	Blankenship HM et al	https://www.gisaid.org	?	?	6/22/2020
USA/MI-MDHHS-SC20675/2020	ncov	EPI_ISL_471699	?	5/14/2020	North America	USA	Michigan		North America	USA	Michigan	genome	29853	Human	?	?	B.1	G	Michigan Department of Health and Human Services, Bureau of Laboratories	Michigan Department of Health and Human Services, Bureau of Laboratories	Blankenship HM et al	https://www.gisaid.org	?	?	6/22/2020
USA/MI-MDHHS-SC20676/2020	ncov	EPI_ISL_471700	?	5/14/2020	North America	USA	Michigan		North America	USA	Michigan	genome	29876	Human	?	?	B.1	G	Michigan Department of Health and Human Services, Bureau of Laboratories	Michigan Department of Health and Human Services, Bureau of Laboratories	Blankenship HM et al	https://www.gisaid.org	?	?	6/22/2020
USA/MI-MDHHS-SC20677/2020	ncov	EPI_ISL_471701	?	5/14/2020	North America	USA	Michigan		North America	USA	Michigan	genome	29901	Human	?	?	B.1	G	Michigan Department of Health and Human Services, Bureau of Laboratories	Michigan Department of Health and Human Services, Bureau of Laboratories	Blankenship HM et al	https://www.gisaid.org	?	?	6/22/2020
USA/MI-MDHHS-SC20678/2020	ncov	EPI_ISL_471702	?	5/14/2020	North America	USA	Michigan		North America	USA	Michigan	genome	29876	Human	?	?	B.1	G	Michigan Department of Health and Human Services, Bureau of Laboratories	Michigan Department of Health and Human Services, Bureau of Laboratories	Blankenship HM et al	https://www.gisaid.org	?	?	6/22/2020
USA/MI-MDHHS-SC20679/2020	ncov	EPI_ISL_471703	?	5/14/2020	North America	USA	Michigan		North America	USA	Michigan	genome	29864	Human	?	?	B.1	G	Michigan Department of Health and Human Services, Bureau of Laboratories	Michigan Department of Health and Human Services, Bureau of Laboratories	Blankenship HM et al	https://www.gisaid.org	?	?	6/22/2020
USA/MI-MDHHS-SC20680/2020	ncov	EPI_ISL_471704	?	5/14/2020	North America	USA	Michigan		North America	USA	Michigan	genome	29862	Human	?	?	B.1	G	Michigan Department of Health and Human Services, Bureau of Laboratories	Michigan Department of Health and Human Services, Bureau of Laboratories	Blankenship HM et al	https://www.gisaid.org	?	?	6/22/2020
USA/MI-MDHHS-SC20681/2020	ncov	EPI_ISL_471705	?	5/14/2020	North America	USA	Michigan		North America	USA	Michigan	genome	29903	Human	?	?	B.1	G	Michigan Department of Health and Human Services, Bureau of Laboratories	Michigan Department of Health and Human Services, Bureau of Laboratories	Blankenship HM et al	https://www.gisaid.org	?	?	6/22/2020
USA/MI-MDHHS-SC20682/2020	ncov	EPI_ISL_471706	?	5/15/2020	North America	USA	Michigan		North America	USA	Michigan	genome	29854	Human	?	?	B.1	G	Michigan Department of Health and Human Services, Bureau of Laboratories	Michigan Department of Health and Human Services, Bureau of Laboratories	Blankenship HM et al	https://www.gisaid.org	?	?	6/22/2020
USA/MI-MDHHS-SC20683/2020	ncov	EPI_ISL_471707	?	5/12/2020	North America	USA	Michigan		North America	USA	Michigan	genome	29864	Human	?	?	B.1	G	Michigan Department of Health and Human Services, Bureau of Laboratories	Michigan Department of Health and Human Services, Bureau of Laboratories	Blankenship HM et al	https://www.gisaid.org	?	?	6/22/2020
USA/MI-MDHHS-SC20684/2020	ncov	EPI_ISL_471708	?	5/15/2020	North America	USA	Michigan		North America	USA	Michigan	genome	29878	Human	?	?	B.1	G	Michigan Department of Health and Human Services, Bureau of Laboratories	Michigan Department of Health and Human Services, Bureau of Laboratories	Blankenship HM et al	https://www.gisaid.org	?	?	6/22/2020
USA/MI-MDHHS-SC20685/2020	ncov	EPI_ISL_471709	?	5/16/2020	North America	USA	Michigan		North America	USA	Michigan	genome	29876	Human	?	?	B.1	G	Michigan Department of Health and Human Services, Bureau of Laboratories	Michigan Department of Health and Human Services, Bureau of Laboratories	Blankenship HM et al	https://www.gisaid.org	?	?	6/22/2020
USA/MI-MDHHS-SC20686/2020	ncov	EPI_ISL_471710	?	5/15/2020	North America	USA	Michigan		North America	USA	Michigan	genome	29870	Human	?	?	B.1	G	Michigan Department of Health and Human Services, Bureau of Laboratories	Michigan Department of Health and Human Services, Bureau of Laboratories	Blankenship HM et al	https://www.gisaid.org	?	?	6/22/2020
USA/MI-MDHHS-SC20687/2020	ncov	EPI_ISL_471711	?	5/15/2020	North America	USA	Michigan		North America	USA	Michigan	genome	29903	Human	?	?	B.1	G	Michigan Department of Health and Human Services, Bureau of Laboratories	Michigan Department of Health and Human Services, Bureau of Laboratories	Blankenship HM et al	https://www.gisaid.org	?	?	6/22/2020
USA/MI-MDHHS-SC20688/2020	ncov	EPI_ISL_471712	?	5/16/2020	North America	USA	Michigan		North America	USA	Michigan	genome	29875	Human	?	?	B.1	GH	Michigan Department of Health and Human Services, Bureau of Laboratories	Michigan Department of Health and Human Services, Bureau of Laboratories	Blankenship HM et al	https://www.gisaid.org	?	?	6/22/2020
USA/MI-MDHHS-SC20689/2020	ncov	EPI_ISL_471713	?	5/19/2020	North America	USA	Michigan		North America	USA	Michigan	genome	29888	Human	?	?	B.1	G	Michigan Department of Health and Human Services, Bureau of Laboratories	Michigan Department of Health and Human Services, Bureau of Laboratories	Blankenship HM et al	https://www.gisaid.org	?	?	6/22/2020
USA/MI-MDHHS-SC20690/2020	ncov	EPI_ISL_471714	?	5/20/2020	North America	USA	Michigan		North America	USA	Michigan	genome	29874	Human	?	?	B.1	GH	Michigan Department of Health and Human Services, Bureau of Laboratories	Michigan Department of Health and Human Services, Bureau of Laboratories	Blankenship HM et al	https://www.gisaid.org	?	?	6/22/2020
USA/MI-MDHHS-SC20691/2020	ncov	EPI_ISL_471715	?	5/20/2020	North America	USA	Michigan		North America	USA	Michigan	genome	29875	Human	?	?	B.1	GH	Michigan Department of Health and Human Services, Bureau of Laboratories	Michigan Department of Health and Human Services, Bureau of Laboratories	Blankenship HM et al	https://www.gisaid.org	?	?	6/22/2020
USA/MI-MDHHS-SC20692/2020	ncov	EPI_ISL_471716	?	5/20/2020	North America	USA	Michigan		North America	USA	Michigan	genome	29903	Human	?	?	B.1	GH	Michigan Department of Health and Human Services, Bureau of Laboratories	Michigan Department of Health and Human Services, Bureau of Laboratories	Blankenship HM et al	https://www.gisaid.org	?	?	6/22/2020
USA/MI-MDHHS-SC20693/2020	ncov	EPI_ISL_471717	?	5/20/2020	North America	USA	Michigan		North America	USA	Michigan	genome	29876	Human	?	?	B.1	GH	Michigan Department of Health and Human Services, Bureau of Laboratories	Michigan Department of Health and Human Services, Bureau of Laboratories	Blankenship HM et al	https://www.gisaid.org	?	?	6/22/2020
USA/MI-MDHHS-SC20694/2020	ncov	EPI_ISL_471718	?	5/20/2020	North America	USA	Michigan		North America	USA	Michigan	genome	29903	Human	?	?	B.1	GH	Michigan Department of Health and Human Services, Bureau of Laboratories	Michigan Department of Health and Human Services, Bureau of Laboratories	Blankenship HM et al	https://www.gisaid.org	?	?	6/22/2020
USA/MI-MDHHS-SC20695/2020	ncov	EPI_ISL_471719	?	5/20/2020	North America	USA	Michigan		North America	USA	Michigan	genome	29871	Human	?	?	B.1	GH	Michigan Department of Health and Human Services, Bureau of Laboratories	Michigan Department of Health and Human Services, Bureau of Laboratories	Blankenship HM et al	https://www.gisaid.org	?	?	6/22/2020
USA/MI-MDHHS-SC20696/2020	ncov	EPI_ISL_471720	?	4/27/2020	North America	USA	Michigan		North America	USA	Michigan	genome	29881	Human	?	?	B.1	GH	Michigan Department of Health and Human Services, Bureau of Laboratories	Michigan Department of Health and Human Services, Bureau of Laboratories	Blankenship HM et al	https://www.gisaid.org	?	?	6/22/2020
USA/MI-MDHHS-SC20697/2020	ncov	EPI_ISL_471721	?	4/27/2020	North America	USA	Michigan		North America	USA	Michigan	genome	29870	Human	?	?	B.1	GH	Michigan Department of Health and Human Services, Bureau of Laboratories	Michigan Department of Health and Human Services, Bureau of Laboratories	Blankenship HM et al	https://www.gisaid.org	?	?	6/22/2020
USA/MI-MDHHS-SC20698/2020	ncov	EPI_ISL_471722	?	4/27/2020	North America	USA	Michigan		North America	USA	Michigan	genome	29901	Human	?	?	B.1	GH	Michigan Department of Health and Human Services, Bureau of Laboratories	Michigan Department of Health and Human Services, Bureau of Laboratories	Blankenship HM et al	https://www.gisaid.org	?	?	6/22/2020
USA/MI-MDHHS-SC20699/2020	ncov	EPI_ISL_471723	?	4/27/2020	North America	USA	Michigan		North America	USA	Michigan	genome	29903	Human	?	?	B.1	G	Michigan Department of Health and Human Services, Bureau of Laboratories	Michigan Department of Health and Human Services, Bureau of Laboratories	Blankenship HM et al	https://www.gisaid.org	?	?	6/22/2020
USA/MI-MDHHS-SC20700/2020	ncov	EPI_ISL_471724	?	4/27/2020	North America	USA	Michigan		North America	USA	Michigan	genome	29903	Human	?	?	B.1	GH	Michigan Department of Health and Human Services, Bureau of Laboratories	Michigan Department of Health and Human Services, Bureau of Laboratories	Blankenship HM et al	https://www.gisaid.org	?	?	6/22/2020
USA/MI-MDHHS-SC20701/2020	ncov	EPI_ISL_471725	?	4/27/2020	North America	USA	Michigan		North America	USA	Michigan	genome	29900	Human	?	?	B.1	GH	Michigan Department of Health and Human Services, Bureau of Laboratories	Michigan Department of Health and Human Services, Bureau of Laboratories	Blankenship HM et al	https://www.gisaid.org	?	?	6/22/2020
USA/MI-MDHHS-SC20702/2020	ncov	EPI_ISL_471726	?	4/27/2020	North America	USA	Michigan		North America	USA	Michigan	genome	29864	Human	?	?	B.1	GH	Michigan Department of Health and Human Services, Bureau of Laboratories	Michigan Department of Health and Human Services, Bureau of Laboratories	Blankenship HM et al	https://www.gisaid.org	?	?	6/22/2020
USA/MI-MDHHS-SC20703/2020	ncov	EPI_ISL_471727	?	4/27/2020	North America	USA	Michigan		North America	USA	Michigan	genome	29895	Human	?	?	B.1	GH	Michigan Department of Health and Human Services, Bureau of Laboratories	Michigan Department of Health and Human Services, Bureau of Laboratories	Blankenship HM et al	https://www.gisaid.org	?	?	6/22/2020
USA/MI-MDHHS-SC20704/2020	ncov	EPI_ISL_471728	?	4/27/2020	North America	USA	Michigan		North America	USA	Michigan	genome	29864	Human	?	?	B.1	GH	Michigan Department of Health and Human Services, Bureau of Laboratories	Michigan Department of Health and Human Services, Bureau of Laboratories	Blankenship HM et al	https://www.gisaid.org	?	?	6/22/2020
USA/MI-MDHHS-SC20705/2020	ncov	EPI_ISL_471729	?	4/26/2020	North America	USA	Michigan		North America	USA	Michigan	genome	29887	Human	?	?	B.1	GH	Michigan Department of Health and Human Services, Bureau of Laboratories	Michigan Department of Health and Human Services, Bureau of Laboratories	Blankenship HM et al	https://www.gisaid.org	?	?	6/22/2020
USA/MI-MDHHS-SC20706/2020	ncov	EPI_ISL_471730	?	4/27/2020	North America	USA	Michigan		North America	USA	Michigan	genome	29901	Human	?	?	B.1	GH	Michigan Department of Health and Human Services, Bureau of Laboratories	Michigan Department of Health and Human Services, Bureau of Laboratories	Blankenship HM et al	https://www.gisaid.org	?	?	6/22/2020
USA/MI-MDHHS-SC20707/2020	ncov	EPI_ISL_471731	?	4/27/2020	North America	USA	Michigan		North America	USA	Michigan	genome	29903	Human	?	?	B.1	GH	Michigan Department of Health and Human Services, Bureau of Laboratories	Michigan Department of Health and Human Services, Bureau of Laboratories	Blankenship HM et al	https://www.gisaid.org	?	?	6/22/2020
USA/MI-MDHHS-SC20708/2020	ncov	EPI_ISL_471732	?	4/27/2020	North America	USA	Michigan		North America	USA	Michigan	genome	29867	Human	?	?	B.1	GH	Michigan Department of Health and Human Services, Bureau of Laboratories	Michigan Department of Health and Human Services, Bureau of Laboratories	Blankenship HM et al	https://www.gisaid.org	?	?	6/22/2020
USA/MI-MDHHS-SC20709/2020	ncov	EPI_ISL_471733	?	4/27/2020	North America	USA	Michigan		North America	USA	Michigan	genome	29889	Human	?	?	B.1	GH	Michigan Department of Health and Human Services, Bureau of Laboratories	Michigan Department of Health and Human Services, Bureau of Laboratories	Blankenship HM et al	https://www.gisaid.org	?	?	6/22/2020
USA/MI-MDHHS-SC20710/2020	ncov	EPI_ISL_471734	?	4/27/2020	North America	USA	Michigan		North America	USA	Michigan	genome	29903	Human	?	?	B.1	G	Michigan Department of Health and Human Services, Bureau of Laboratories	Michigan Department of Health and Human Services, Bureau of Laboratories	Blankenship HM et al	https://www.gisaid.org	?	?	6/22/2020
USA/MI-MDHHS-SC20711/2020	ncov	EPI_ISL_471735	?	4/28/2020	North America	USA	Michigan		North America	USA	Michigan	genome	29903	Human	?	?	B.1	G	Michigan Department of Health and Human Services, Bureau of Laboratories	Michigan Department of Health and Human Services, Bureau of Laboratories	Blankenship HM et al	https://www.gisaid.org	?	?	6/22/2020
USA/MI-MDHHS-SC20712/2020	ncov	EPI_ISL_471736	?	4/27/2020	North America	USA	Michigan		North America	USA	Michigan	genome	29903	Human	?	?	B.1	GH	Michigan Department of Health and Human Services, Bureau of Laboratories	Michigan Department of Health and Human Services, Bureau of Laboratories	Blankenship HM et al	https://www.gisaid.org	?	?	6/22/2020
USA/MI-MDHHS-SC20713/2020	ncov	EPI_ISL_471737	?	4/27/2020	North America	USA	Michigan		North America	USA	Michigan	genome	29903	Human	?	?	B.1	G	Michigan Department of Health and Human Services, Bureau of Laboratories	Michigan Department of Health and Human Services, Bureau of Laboratories	Blankenship HM et al	https://www.gisaid.org	?	?	6/22/2020
USA/MI-MDHHS-SC20714/2020	ncov	EPI_ISL_471738	?	4/27/2020	North America	USA	Michigan		North America	USA	Michigan	genome	29899	Human	?	?	B.1	G	Michigan Department of Health and Human Services, Bureau of Laboratories	Michigan Department of Health and Human Services, Bureau of Laboratories	Blankenship HM et al	https://www.gisaid.org	?	?	6/22/2020
USA/MI-MDHHS-SC20715/2020	ncov	EPI_ISL_471739	?	4/14/2020	North America	USA	Michigan		North America	USA	Michigan	genome	29897	Human	?	?	B.1	GH	Michigan Department of Health and Human Services, Bureau of Laboratories	Michigan Department of Health and Human Services, Bureau of Laboratories	Blankenship HM et al	https://www.gisaid.org	?	?	6/22/2020
USA/MI-MDHHS-SC20716/2020	ncov	EPI_ISL_471740	?	4/14/2020	North America	USA	Michigan		North America	USA	Michigan	genome	29870	Human	?	?	B.1	GH	Michigan Department of Health and Human Services, Bureau of Laboratories	Michigan Department of Health and Human Services, Bureau of Laboratories	Blankenship HM et al	https://www.gisaid.org	?	?	6/22/2020
USA/MI-MDHHS-SC20717/2020	ncov	EPI_ISL_471741	?	4/17/2020	North America	USA	Michigan		North America	USA	Michigan	genome	29903	Human	?	?	B.1	GH	Michigan Department of Health and Human Services, Bureau of Laboratories	Michigan Department of Health and Human Services, Bureau of Laboratories	Blankenship HM et al	https://www.gisaid.org	?	?	6/22/2020
USA/MI-MDHHS-SC20718/2020	ncov	EPI_ISL_471742	?	4/17/2020	North America	USA	Michigan		North America	USA	Michigan	genome	29903	Human	?	?	B.1	GH	Michigan Department of Health and Human Services, Bureau of Laboratories	Michigan Department of Health and Human Services, Bureau of Laboratories	Blankenship HM et al	https://www.gisaid.org	?	?	6/22/2020
USA/MI-MDHHS-SC20719/2020	ncov	EPI_ISL_471743	?	4/20/2020	North America	USA	Michigan		North America	USA	Michigan	genome	29903	Human	?	?	B.1	GH	Michigan Department of Health and Human Services, Bureau of Laboratories	Michigan Department of Health and Human Services, Bureau of Laboratories	Blankenship HM et al	https://www.gisaid.org	?	?	6/22/2020
USA/MI-MDHHS-SC20720/2020	ncov	EPI_ISL_471744	?	4/20/2020	North America	USA	Michigan		North America	USA	Michigan	genome	29903	Human	?	?	B.1	GH	Michigan Department of Health and Human Services, Bureau of Laboratories	Michigan Department of Health and Human Services, Bureau of Laboratories	Blankenship HM et al	https://www.gisaid.org	?	?	6/22/2020
USA/MI-MDHHS-SC20721/2020	ncov	EPI_ISL_471745	?	4/20/2020	North America	USA	Michigan		North America	USA	Michigan	genome	29902	Human	?	?	B.1	G	Michigan Department of Health and Human Services, Bureau of Laboratories	Michigan Department of Health and Human Services, Bureau of Laboratories	Blankenship HM et al	https://www.gisaid.org	?	?	6/22/2020
USA/MI-MDHHS-SC20722/2020	ncov	EPI_ISL_471746	?	4/20/2020	North America	USA	Michigan		North America	USA	Michigan	genome	29903	Human	?	?	B.1	GH	Michigan Department of Health and Human Services, Bureau of Laboratories	Michigan Department of Health and Human Services, Bureau of Laboratories	Blankenship HM et al	https://www.gisaid.org	?	?	6/22/2020
USA/MI-MDHHS-SC20723/2020	ncov	EPI_ISL_471747	?	4/20/2020	North America	USA	Michigan		North America	USA	Michigan	genome	29903	Human	?	?	B.1	GH	Michigan Department of Health and Human Services, Bureau of Laboratories	Michigan Department of Health and Human Services, Bureau of Laboratories	Blankenship HM et al	https://www.gisaid.org	?	?	6/22/2020
USA/MI-MDHHS-SC20724/2020	ncov	EPI_ISL_471748	?	4/17/2020	North America	USA	Michigan		North America	USA	Michigan	genome	29903	Human	?	?	B.1	GH	Michigan Department of Health and Human Services, Bureau of Laboratories	Michigan Department of Health and Human Services, Bureau of Laboratories	Blankenship HM et al	https://www.gisaid.org	?	?	6/22/2020
USA/MI-MDHHS-SC20725/2020	ncov	EPI_ISL_471749	?	4/17/2020	North America	USA	Michigan		North America	USA	Michigan	genome	29903	Human	?	?	B.1	GH	Michigan Department of Health and Human Services, Bureau of Laboratories	Michigan Department of Health and Human Services, Bureau of Laboratories	Blankenship HM et al	https://www.gisaid.org	?	?	6/22/2020
USA/MI-MDHHS-SC20726/2020	ncov	EPI_ISL_471750	?	4/18/2020	North America	USA	Michigan		North America	USA	Michigan	genome	29903	Human	?	?	B.1	GH	Michigan Department of Health and Human Services, Bureau of Laboratories	Michigan Department of Health and Human Services, Bureau of Laboratories	Blankenship HM et al	https://www.gisaid.org	?	?	6/22/2020
USA/MI-MDHHS-SC20727/2020	ncov	EPI_ISL_471751	?	4/18/2020	North America	USA	Michigan		North America	USA	Michigan	genome	29903	Human	?	?	B.1	GH	Michigan Department of Health and Human Services, Bureau of Laboratories	Michigan Department of Health and Human Services, Bureau of Laboratories	Blankenship HM et al	https://www.gisaid.org	?	?	6/22/2020
USA/MI-MDHHS-SC20728/2020	ncov	EPI_ISL_471752	?	4/17/2020	North America	USA	Michigan		North America	USA	Michigan	genome	29903	Human	?	?	B.1	GH	Michigan Department of Health and Human Services, Bureau of Laboratories	Michigan Department of Health and Human Services, Bureau of Laboratories	Blankenship HM et al	https://www.gisaid.org	?	?	6/22/2020
USA/MI-MDHHS-SC20729/2020	ncov	EPI_ISL_471753	?	4/20/2020	North America	USA	Michigan		North America	USA	Michigan	genome	29903	Human	?	?	B.1	GH	Michigan Department of Health and Human Services, Bureau of Laboratories	Michigan Department of Health and Human Services, Bureau of Laboratories	Blankenship HM et al	https://www.gisaid.org	?	?	6/22/2020
USA/MI-MDHHS-SC20730/2020	ncov	EPI_ISL_471754	?	4/21/2020	North America	USA	Michigan		North America	USA	Michigan	genome	29903	Human	?	?	B.1	G	Michigan Department of Health and Human Services, Bureau of Laboratories	Michigan Department of Health and Human Services, Bureau of Laboratories	Blankenship HM et al	https://www.gisaid.org	?	?	6/22/2020
USA/MI-MDHHS-SC20731/2020	ncov	EPI_ISL_471676	?	3/20/2020	North America	USA	Michigan		North America	USA	Michigan	genome	29903	Human	?	?	B.1	GH	Michigan Department of Health and Human Services, Bureau of Laboratories	Michigan Department of Health and Human Services, Bureau of Laboratories	Blankenship HM et al	https://www.gisaid.org	?	?	6/22/2020
USA/MI-MDHHS-SC20732/2020	ncov	EPI_ISL_471677	?	3/16/2020	North America	USA	Michigan		North America	USA	Michigan	genome	29903	Human	?	?	B.1	GH	Michigan Department of Health and Human Services, Bureau of Laboratories	Michigan Department of Health and Human Services, Bureau of Laboratories	Blankenship HM et al	https://www.gisaid.org	?	?	6/22/2020
USA/MI-MDHHS-SC20733/2020	ncov	EPI_ISL_471678	?	3/11/2020	North America	USA	Michigan		North America	USA	Michigan	genome	29903	Human	?	?	A.4	S	Michigan Department of Health and Human Services, Bureau of Laboratories	Michigan Department of Health and Human Services, Bureau of Laboratories	Blankenship HM et al	https://www.gisaid.org	?	?	6/22/2020
USA/MI-MDHHS-SC20734/2020	ncov	EPI_ISL_471755	?	4/29/2020	North America	USA	Michigan		North America	USA	Michigan	genome	29903	Human	?	?	B.1	GH	Michigan Department of Health and Human Services, Bureau of Laboratories	Michigan Department of Health and Human Services, Bureau of Laboratories	Blankenship HM et al	https://www.gisaid.org	?	?	6/22/2020
USA/MI-MDHHS-SC20735/2020	ncov	EPI_ISL_471756	?	4/30/2020	North America	USA	Michigan		North America	USA	Michigan	genome	29903	Human	?	?	B.1.3	GH	Michigan Department of Health and Human Services, Bureau of Laboratories	Michigan Department of Health and Human Services, Bureau of Laboratories	Blankenship HM et al	https://www.gisaid.org	?	?	6/22/2020
USA/MI-MDHHS-SC20736/2020	ncov	EPI_ISL_471757	?	5/1/2020	North America	USA	Michigan		North America	USA	Michigan	genome	29903	Human	?	?	B.1	GH	Michigan Department of Health and Human Services, Bureau of Laboratories	Michigan Department of Health and Human Services, Bureau of Laboratories	Blankenship HM et al	https://www.gisaid.org	?	?	6/22/2020
USA/MI-MDHHS-SC20737/2020	ncov	EPI_ISL_471758	?	4/29/2020	North America	USA	Michigan		North America	USA	Michigan	genome	29903	Human	?	?	B.1	GH	Michigan Department of Health and Human Services, Bureau of Laboratories	Michigan Department of Health and Human Services, Bureau of Laboratories	Blankenship HM et al	https://www.gisaid.org	?	?	6/22/2020
USA/MI-MDHHS-SC20738/2020	ncov	EPI_ISL_471759	?	4/29/2020	North America	USA	Michigan		North America	USA	Michigan	genome	29890	Human	?	?	B.1	G	Michigan Department of Health and Human Services, Bureau of Laboratories	Michigan Department of Health and Human Services, Bureau of Laboratories	Blankenship HM et al	https://www.gisaid.org	?	?	6/22/2020
USA/MI-MDHHS-SC20739/2020	ncov	EPI_ISL_471760	?	4/29/2020	North America	USA	Michigan		North America	USA	Michigan	genome	29903	Human	?	?	B.1	GH	Michigan Department of Health and Human Services, Bureau of Laboratories	Michigan Department of Health and Human Services, Bureau of Laboratories	Blankenship HM et al	https://www.gisaid.org	?	?	6/22/2020
USA/MI-MDHHS-SC20740/2020	ncov	EPI_ISL_471761	?	4/29/2020	North America	USA	Michigan		North America	USA	Michigan	genome	29903	Human	?	?	B.1	GH	Michigan Department of Health and Human Services, Bureau of Laboratories	Michigan Department of Health and Human Services, Bureau of Laboratories	Blankenship HM et al	https://www.gisaid.org	?	?	6/22/2020
USA/MI-MDHHS-SC20741/2020	ncov	EPI_ISL_471762	?	4/30/2020	North America	USA	Michigan		North America	USA	Michigan	genome	29903	Human	?	?	B.1	GH	Michigan Department of Health and Human Services, Bureau of Laboratories	Michigan Department of Health and Human Services, Bureau of Laboratories	Blankenship HM et al	https://www.gisaid.org	?	?	6/22/2020
USA/MI-MDHHS-SC20742/2020	ncov	EPI_ISL_471763	?	4/30/2020	North America	USA	Michigan		North America	USA	Michigan	genome	29903	Human	?	?	B.1	G	Michigan Department of Health and Human Services, Bureau of Laboratories	Michigan Department of Health and Human Services, Bureau of Laboratories	Blankenship HM et al	https://www.gisaid.org	?	?	6/22/2020
USA/MI-MDHHS-SC20743/2020	ncov	EPI_ISL_471764	?	4/30/2020	North America	USA	Michigan		North America	USA	Michigan	genome	29903	Human	?	?	B.1	G	Michigan Department of Health and Human Services, Bureau of Laboratories	Michigan Department of Health and Human Services, Bureau of Laboratories	Blankenship HM et al	https://www.gisaid.org	?	?	6/22/2020
USA/MI-MDHHS-SC20744/2020	ncov	EPI_ISL_471765	?	4/30/2020	North America	USA	Michigan		North America	USA	Michigan	genome	29903	Human	?	?	B.1	GH	Michigan Department of Health and Human Services, Bureau of Laboratories	Michigan Department of Health and Human Services, Bureau of Laboratories	Blankenship HM et al	https://www.gisaid.org	?	?	6/22/2020
USA/MI-MDHHS-SC20745/2020	ncov	EPI_ISL_471766	?	4/29/2020	North America	USA	Michigan		North America	USA	Michigan	genome	29903	Human	?	?	B.1	G	Michigan Department of Health and Human Services, Bureau of Laboratories	Michigan Department of Health and Human Services, Bureau of Laboratories	Blankenship HM et al	https://www.gisaid.org	?	?	6/22/2020
USA/MI-MDHHS-SC20746/2020	ncov	EPI_ISL_471767	?	4/30/2020	North America	USA	Michigan		North America	USA	Michigan	genome	29903	Human	?	?	B.1	GH	Michigan Department of Health and Human Services, Bureau of Laboratories	Michigan Department of Health and Human Services, Bureau of Laboratories	Blankenship HM et al	https://www.gisaid.org	?	?	6/22/2020
USA/MI-MDHHS-SC20747/2020	ncov	EPI_ISL_471768	?	4/30/2020	North America	USA	Michigan		North America	USA	Michigan	genome	29903	Human	?	?	B.1	GH	Michigan Department of Health and Human Services, Bureau of Laboratories	Michigan Department of Health and Human Services, Bureau of Laboratories	Blankenship HM et al	https://www.gisaid.org	?	?	6/22/2020
USA/MI-MDHHS-SC20748/2020	ncov	EPI_ISL_471769	?	4/30/2020	North America	USA	Michigan		North America	USA	Michigan	genome	29903	Human	?	?	B.1	GH	Michigan Department of Health and Human Services, Bureau of Laboratories	Michigan Department of Health and Human Services, Bureau of Laboratories	Blankenship HM et al	https://www.gisaid.org	?	?	6/22/2020
USA/MI-MDHHS-SC20749/2020	ncov	EPI_ISL_471770	?	4/29/2020	North America	USA	Michigan		North America	USA	Michigan	genome	29903	Human	?	?	B.1	GH	Michigan Department of Health and Human Services, Bureau of Laboratories	Michigan Department of Health and Human Services, Bureau of Laboratories	Blankenship HM et al	https://www.gisaid.org	?	?	6/22/2020
USA/MI-MDHHS-SC20750/2020	ncov	EPI_ISL_471771	?	4/29/2020	North America	USA	Michigan		North America	USA	Michigan	genome	29903	Human	?	?	B.1	GH	Michigan Department of Health and Human Services, Bureau of Laboratories	Michigan Department of Health and Human Services, Bureau of Laboratories	Blankenship HM et al	https://www.gisaid.org	?	?	6/22/2020
USA/MI-MDHHS-SC20751/2020	ncov	EPI_ISL_471772	?	4/29/2020	North America	USA	Michigan		North America	USA	Michigan	genome	29903	Human	?	?	B.1	GH	Michigan Department of Health and Human Services, Bureau of Laboratories	Michigan Department of Health and Human Services, Bureau of Laboratories	Blankenship HM et al	https://www.gisaid.org	?	?	6/22/2020
USA/MI-MDHHS-SC20752/2020	ncov	EPI_ISL_471773	?	4/30/2020	North America	USA	Michigan		North America	USA	Michigan	genome	29893	Human	?	?	B.1	GH	Michigan Department of Health and Human Services, Bureau of Laboratories	Michigan Department of Health and Human Services, Bureau of Laboratories	Blankenship HM et al	https://www.gisaid.org	?	?	6/22/2020
USA/MI-MDHHS-SC20753/2020	ncov	EPI_ISL_471774	?	4/21/2020	North America	USA	Michigan		North America	USA	Michigan	genome	29903	Human	?	?	B.1	GH	Michigan Department of Health and Human Services, Bureau of Laboratories	Michigan Department of Health and Human Services, Bureau of Laboratories	Blankenship HM et al	https://www.gisaid.org	?	?	6/22/2020
USA/MI-MDHHS-SC20754/2020	ncov	EPI_ISL_471775	?	4/16/2020	North America	USA	Michigan		North America	USA	Michigan	genome	29903	Human	?	?	B.1	GH	Michigan Department of Health and Human Services, Bureau of Laboratories	Michigan Department of Health and Human Services, Bureau of Laboratories	Blankenship HM et al	https://www.gisaid.org	?	?	6/22/2020
USA/MI-MDHHS-SC20755/2020	ncov	EPI_ISL_471776	?	4/22/2020	North America	USA	Michigan		North America	USA	Michigan	genome	29903	Human	?	?	B.1	GH	Michigan Department of Health and Human Services, Bureau of Laboratories	Michigan Department of Health and Human Services, Bureau of Laboratories	Blankenship HM et al	https://www.gisaid.org	?	?	6/22/2020
USA/MI-MDHHS-SC20756/2020	ncov	EPI_ISL_471777	?	4/23/2020	North America	USA	Michigan		North America	USA	Michigan	genome	29903	Human	?	?	B.1	GH	Michigan Department of Health and Human Services, Bureau of Laboratories	Michigan Department of Health and Human Services, Bureau of Laboratories	Blankenship HM et al	https://www.gisaid.org	?	?	6/22/2020
USA/MI-MDHHS-SC20757/2020	ncov	EPI_ISL_471778	?	4/22/2020	North America	USA	Michigan		North America	USA	Michigan	genome	29864	Human	?	?	B.1	GH	Michigan Department of Health and Human Services, Bureau of Laboratories	Michigan Department of Health and Human Services, Bureau of Laboratories	Blankenship HM et al	https://www.gisaid.org	?	?	6/22/2020
USA/MI-MDHHS-SC20758/2020	ncov	EPI_ISL_471779	?	4/21/2020	North America	USA	Michigan		North America	USA	Michigan	genome	29903	Human	?	?	B.1	GH	Michigan Department of Health and Human Services, Bureau of Laboratories	Michigan Department of Health and Human Services, Bureau of Laboratories	Blankenship HM et al	https://www.gisaid.org	?	?	6/22/2020
USA/MI-MDHHS-SC20759/2020	ncov	EPI_ISL_471780	?	4/22/2020	North America	USA	Michigan		North America	USA	Michigan	genome	29875	Human	?	?	B.1	GH	Michigan Department of Health and Human Services, Bureau of Laboratories	Michigan Department of Health and Human Services, Bureau of Laboratories	Blankenship HM et al	https://www.gisaid.org	?	?	6/22/2020
USA/MI-MDHHS-SC20760/2020	ncov	EPI_ISL_471781	?	4/20/2020	North America	USA	Michigan		North America	USA	Michigan	genome	29903	Human	?	?	B.1	GH	Michigan Department of Health and Human Services, Bureau of Laboratories	Michigan Department of Health and Human Services, Bureau of Laboratories	Blankenship HM et al	https://www.gisaid.org	?	?	6/22/2020
USA/MI-MDHHS-SC20761/2020	ncov	EPI_ISL_471782	?	4/22/2020	North America	USA	Michigan		North America	USA	Michigan	genome	29903	Human	?	?	B.1	GH	Michigan Department of Health and Human Services, Bureau of Laboratories	Michigan Department of Health and Human Services, Bureau of Laboratories	Blankenship HM et al	https://www.gisaid.org	?	?	6/22/2020
USA/MI-MDHHS-SC20762/2020	ncov	EPI_ISL_471783	?	4/22/2020	North America	USA	Michigan		North America	USA	Michigan	genome	29903	Human	?	?	B.1	GH	Michigan Department of Health and Human Services, Bureau of Laboratories	Michigan Department of Health and Human Services, Bureau of Laboratories	Blankenship HM et al	https://www.gisaid.org	?	?	6/22/2020
USA/MI-MDHHS-SC20763/2020	ncov	EPI_ISL_471784	?	4/22/2020	North America	USA	Michigan		North America	USA	Michigan	genome	29870	Human	?	?	B.1	GH	Michigan Department of Health and Human Services, Bureau of Laboratories	Michigan Department of Health and Human Services, Bureau of Laboratories	Blankenship HM et al	https://www.gisaid.org	?	?	6/22/2020
USA/MI-MDHHS-SC20764/2020	ncov	EPI_ISL_471785	?	4/21/2020	North America	USA	Michigan		North America	USA	Michigan	genome	29872	Human	?	?	B.1	GH	Michigan Department of Health and Human Services, Bureau of Laboratories	Michigan Department of Health and Human Services, Bureau of Laboratories	Blankenship HM et al	https://www.gisaid.org	?	?	6/22/2020
USA/MI-MDHHS-SC20765/2020	ncov	EPI_ISL_471786	?	4/20/2020	North America	USA	Michigan		North America	USA	Michigan	genome	29903	Human	?	?	B.1	GH	Michigan Department of Health and Human Services, Bureau of Laboratories	Michigan Department of Health and Human Services, Bureau of Laboratories	Blankenship HM et al	https://www.gisaid.org	?	?	6/22/2020
USA/MI-MDHHS-SC20766/2020	ncov	EPI_ISL_471787	?	4/22/2020	North America	USA	Michigan		North America	USA	Michigan	genome	29870	Human	?	?	B.1	GH	Michigan Department of Health and Human Services, Bureau of Laboratories	Michigan Department of Health and Human Services, Bureau of Laboratories	Blankenship HM et al	https://www.gisaid.org	?	?	6/22/2020
USA/MI-MDHHS-SC20767/2020	ncov	EPI_ISL_471788	?	4/17/2020	North America	USA	Michigan		North America	USA	Michigan	genome	29903	Human	?	?	B.1	GH	Michigan Department of Health and Human Services, Bureau of Laboratories	Michigan Department of Health and Human Services, Bureau of Laboratories	Blankenship HM et al	https://www.gisaid.org	?	?	6/22/2020
USA/MI-MDHHS-SC20768/2020	ncov	EPI_ISL_471789	?	4/20/2020	North America	USA	Michigan		North America	USA	Michigan	genome	29903	Human	?	?	B.1	GH	Michigan Department of Health and Human Services, Bureau of Laboratories	Michigan Department of Health and Human Services, Bureau of Laboratories	Blankenship HM et al	https://www.gisaid.org	?	?	6/22/2020
USA/MI-MDHHS-SC20769/2020	ncov	EPI_ISL_471790	?	4/22/2020	North America	USA	Michigan		North America	USA	Michigan	genome	29864	Human	?	?	B.1	GH	Michigan Department of Health and Human Services, Bureau of Laboratories	Michigan Department of Health and Human Services, Bureau of Laboratories	Blankenship HM et al	https://www.gisaid.org	?	?	6/22/2020
USA/MI-MDHHS-SC20770/2020	ncov	EPI_ISL_471791	?	4/20/2020	North America	USA	Michigan		North America	USA	Michigan	genome	29903	Human	?	?	B.1	GH	Michigan Department of Health and Human Services, Bureau of Laboratories	Michigan Department of Health and Human Services, Bureau of Laboratories	Blankenship HM et al	https://www.gisaid.org	?	?	6/22/2020
USA/MI-MDHHS-SC20771/2020	ncov	EPI_ISL_471792	?	4/22/2020	North America	USA	Michigan		North America	USA	Michigan	genome	29903	Human	?	?	B.1	GH	Michigan Department of Health and Human Services, Bureau of Laboratories	Michigan Department of Health and Human Services, Bureau of Laboratories	Blankenship HM et al	https://www.gisaid.org	?	?	6/22/2020
USA/MI-MDHHS-SC20772/2020	ncov	EPI_ISL_471793	?	4/22/2020	North America	USA	Michigan		North America	USA	Michigan	genome	29895	Human	?	?	B.1	G	Michigan Department of Health and Human Services, Bureau of Laboratories	Michigan Department of Health and Human Services, Bureau of Laboratories	Blankenship HM et al	https://www.gisaid.org	?	?	6/22/2020
USA/MI-MDHHS-SC20773/2020	ncov	EPI_ISL_471794	?	4/21/2020	North America	USA	Michigan		North America	USA	Michigan	genome	29903	Human	?	?	A	S	Michigan Department of Health and Human Services, Bureau of Laboratories	Michigan Department of Health and Human Services, Bureau of Laboratories	Blankenship HM et al	https://www.gisaid.org	?	?	6/22/2020
USA/MI-MDHHS-SC20774/2020	ncov	EPI_ISL_471795	?	4/30/2020	North America	USA	Michigan		North America	USA	Michigan	genome	29870	Human	?	?	B.1	GH	Michigan Department of Health and Human Services, Bureau of Laboratories	Michigan Department of Health and Human Services, Bureau of Laboratories	Blankenship HM et al	https://www.gisaid.org	?	?	6/22/2020
USA/MI-MDHHS-SC20775/2020	ncov	EPI_ISL_471796	?	4/16/2020	North America	USA	Michigan		North America	USA	Michigan	genome	29903	Human	?	?	B.1	GH	Michigan Department of Health and Human Services, Bureau of Laboratories	Michigan Department of Health and Human Services, Bureau of Laboratories	Blankenship HM et al	https://www.gisaid.org	?	?	6/22/2020
USA/MI-MDHHS-SC20776/2020	ncov	EPI_ISL_471797	?	4/22/2020	North America	USA	Michigan		North America	USA	Michigan	genome	29903	Human	?	?	B.1	GH	Michigan Department of Health and Human Services, Bureau of Laboratories	Michigan Department of Health and Human Services, Bureau of Laboratories	Blankenship HM et al	https://www.gisaid.org	?	?	6/22/2020
USA/MI-MDHHS-SC20777/2020	ncov	EPI_ISL_471798	?	4/23/2020	North America	USA	Michigan		North America	USA	Michigan	genome	29901	Human	?	?	B.1	GH	Michigan Department of Health and Human Services, Bureau of Laboratories	Michigan Department of Health and Human Services, Bureau of Laboratories	Blankenship HM et al	https://www.gisaid.org	?	?	6/22/2020
USA/MI-MDHHS-SC20778/2020	ncov	EPI_ISL_471799	?	4/17/2020	North America	USA	Michigan		North America	USA	Michigan	genome	29899	Human	?	?	B.1	GH	Michigan Department of Health and Human Services, Bureau of Laboratories	Michigan Department of Health and Human Services, Bureau of Laboratories	Blankenship HM et al	https://www.gisaid.org	?	?	6/22/2020
USA/MI-MDHHS-SC20779/2020	ncov	EPI_ISL_471800	?	4/20/2020	North America	USA	Michigan		North America	USA	Michigan	genome	29903	Human	?	?	B.1	GH	Michigan Department of Health and Human Services, Bureau of Laboratories	Michigan Department of Health and Human Services, Bureau of Laboratories	Blankenship HM et al	https://www.gisaid.org	?	?	6/22/2020
USA/MI-MDHHS-SC20780/2020	ncov	EPI_ISL_471801	?	4/22/2020	North America	USA	Michigan		North America	USA	Michigan	genome	29903	Human	?	?	B.1	GH	Michigan Department of Health and Human Services, Bureau of Laboratories	Michigan Department of Health and Human Services, Bureau of Laboratories	Blankenship HM et al	https://www.gisaid.org	?	?	6/22/2020
USA/MI-MDHHS-SC20781/2020	ncov	EPI_ISL_471802	?	4/22/2020	North America	USA	Michigan		North America	USA	Michigan	genome	29903	Human	?	?	B.1	GH	Michigan Department of Health and Human Services, Bureau of Laboratories	Michigan Department of Health and Human Services, Bureau of Laboratories	Blankenship HM et al	https://www.gisaid.org	?	?	6/22/2020
USA/MI-MDHHS-SC20782/2020	ncov	EPI_ISL_471803	?	4/22/2020	North America	USA	Michigan		North America	USA	Michigan	genome	29875	Human	?	?	B.1	G	Michigan Department of Health and Human Services, Bureau of Laboratories	Michigan Department of Health and Human Services, Bureau of Laboratories	Blankenship HM et al	https://www.gisaid.org	?	?	6/22/2020
USA/MI-MDHHS-SC20783/2020	ncov	EPI_ISL_471804	?	4/20/2020	North America	USA	Michigan		North America	USA	Michigan	genome	29896	Human	?	?	B.1	GH	Michigan Department of Health and Human Services, Bureau of Laboratories	Michigan Department of Health and Human Services, Bureau of Laboratories	Blankenship HM et al	https://www.gisaid.org	?	?	6/22/2020
USA/MI-MDHHS-SC20784/2020	ncov	EPI_ISL_471805	?	4/24/2020	North America	USA	Michigan		North America	USA	Michigan	genome	29864	Human	?	?	B.1	G	Michigan Department of Health and Human Services, Bureau of Laboratories	Michigan Department of Health and Human Services, Bureau of Laboratories	Blankenship HM et al	https://www.gisaid.org	?	?	6/22/2020
USA/MI-MDHHS-SC20785/2020	ncov	EPI_ISL_471806	?	4/22/2020	North America	USA	Michigan		North America	USA	Michigan	genome	29874	Human	?	?	B.1	GH	Michigan Department of Health and Human Services, Bureau of Laboratories	Michigan Department of Health and Human Services, Bureau of Laboratories	Blankenship HM et al	https://www.gisaid.org	?	?	6/22/2020
USA/MI-MDHHS-SC20786/2020	ncov	EPI_ISL_471807	?	4/24/2020	North America	USA	Michigan		North America	USA	Michigan	genome	29865	Human	?	?	B.1	G	Michigan Department of Health and Human Services, Bureau of Laboratories	Michigan Department of Health and Human Services, Bureau of Laboratories	Blankenship HM et al	https://www.gisaid.org	?	?	6/22/2020
USA/MI-MDHHS-SC20787/2020	ncov	EPI_ISL_471808	?	4/22/2020	North America	USA	Michigan		North America	USA	Michigan	genome	29866	Human	?	?	B.1	GH	Michigan Department of Health and Human Services, Bureau of Laboratories	Michigan Department of Health and Human Services, Bureau of Laboratories	Blankenship HM et al	https://www.gisaid.org	?	?	6/22/2020
USA/MI-MDHHS-SC20788/2020	ncov	EPI_ISL_471809	?	4/24/2020	North America	USA	Michigan		North America	USA	Michigan	genome	29875	Human	?	?	B.1	G	Michigan Department of Health and Human Services, Bureau of Laboratories	Michigan Department of Health and Human Services, Bureau of Laboratories	Blankenship HM et al	https://www.gisaid.org	?	?	6/22/2020
USA/MI-MDHHS-SC20789/2020	ncov	EPI_ISL_471810	?	4/23/2020	North America	USA	Michigan		North America	USA	Michigan	genome	29883	Human	?	?	B.1	GH	Michigan Department of Health and Human Services, Bureau of Laboratories	Michigan Department of Health and Human Services, Bureau of Laboratories	Blankenship HM et al	https://www.gisaid.org	?	?	6/22/2020
USA/MI-MDHHS-SC20790/2020	ncov	EPI_ISL_471811	?	4/29/2020	North America	USA	Michigan		North America	USA	Michigan	genome	29903	Human	?	?	B.1	GH	Michigan Department of Health and Human Services, Bureau of Laboratories	Michigan Department of Health and Human Services, Bureau of Laboratories	Blankenship HM et al	https://www.gisaid.org	?	?	6/22/2020
USA/MI-MDHHS-SC20791/2020	ncov	EPI_ISL_471812	?	4/29/2020	North America	USA	Michigan		North America	USA	Michigan	genome	29903	Human	?	?	B.1	GH	Michigan Department of Health and Human Services, Bureau of Laboratories	Michigan Department of Health and Human Services, Bureau of Laboratories	Blankenship HM et al	https://www.gisaid.org	?	?	6/22/2020
USA/MI-MDHHS-SC20792/2020	ncov	EPI_ISL_471813	?	4/29/2020	North America	USA	Michigan		North America	USA	Michigan	genome	29903	Human	?	?	B.1	GH	Michigan Department of Health and Human Services, Bureau of Laboratories	Michigan Department of Health and Human Services, Bureau of Laboratories	Blankenship HM et al	https://www.gisaid.org	?	?	6/22/2020
USA/MI-MDHHS-SC20793/2020	ncov	EPI_ISL_471814	?	4/29/2020	North America	USA	Michigan		North America	USA	Michigan	genome	29903	Human	?	?	B.1	GH	Michigan Department of Health and Human Services, Bureau of Laboratories	Michigan Department of Health and Human Services, Bureau of Laboratories	Blankenship HM et al	https://www.gisaid.org	?	?	6/22/2020
USA/MI-MDHHS-SC20794/2020	ncov	EPI_ISL_471815	?	4/29/2020	North America	USA	Michigan		North America	USA	Michigan	genome	29903	Human	?	?	B.1	GH	Michigan Department of Health and Human Services, Bureau of Laboratories	Michigan Department of Health and Human Services, Bureau of Laboratories	Blankenship HM et al	https://www.gisaid.org	?	?	6/22/2020
USA/MI-MDHHS-SC20795/2020	ncov	EPI_ISL_471816	?	4/29/2020	North America	USA	Michigan		North America	USA	Michigan	genome	29903	Human	?	?	B.1	GH	Michigan Department of Health and Human Services, Bureau of Laboratories	Michigan Department of Health and Human Services, Bureau of Laboratories	Blankenship HM et al	https://www.gisaid.org	?	?	6/22/2020
USA/MI-MDHHS-SC20796/2020	ncov	EPI_ISL_471817	?	4/29/2020	North America	USA	Michigan		North America	USA	Michigan	genome	29903	Human	?	?	B.1	GH	Michigan Department of Health and Human Services, Bureau of Laboratories	Michigan Department of Health and Human Services, Bureau of Laboratories	Blankenship HM et al	https://www.gisaid.org	?	?	6/22/2020
USA/MI-MDHHS-SC20797/2020	ncov	EPI_ISL_471818	?	4/29/2020	North America	USA	Michigan		North America	USA	Michigan	genome	29903	Human	?	?	B.1	GH	Michigan Department of Health and Human Services, Bureau of Laboratories	Michigan Department of Health and Human Services, Bureau of Laboratories	Blankenship HM et al	https://www.gisaid.org	?	?	6/22/2020
USA/MI-MDHHS-SC20798/2020	ncov	EPI_ISL_471819	?	5/18/2020	North America	USA	Michigan		North America	USA	Michigan	genome	29903	Human	?	?	B.1	GH	Michigan Department of Health and Human Services, Bureau of Laboratories	Michigan Department of Health and Human Services, Bureau of Laboratories	Blankenship HM et al	https://www.gisaid.org	?	?	6/22/2020
USA/MI-MDHHS-SC20799/2020	ncov	EPI_ISL_471820	?	5/19/2020	North America	USA	Michigan		North America	USA	Michigan	genome	29903	Human	?	?	B.1	GH	Michigan Department of Health and Human Services, Bureau of Laboratories	Michigan Department of Health and Human Services, Bureau of Laboratories	Blankenship HM et al	https://www.gisaid.org	?	?	6/22/2020
USA/MI-MDHHS-SC20800/2020	ncov	EPI_ISL_471821	?	5/19/2020	North America	USA	Michigan		North America	USA	Michigan	genome	29876	Human	?	?	B.1	G	Michigan Department of Health and Human Services, Bureau of Laboratories	Michigan Department of Health and Human Services, Bureau of Laboratories	Blankenship HM et al	https://www.gisaid.org	?	?	6/22/2020
USA/MI-MDHHS-SC20801/2020	ncov	EPI_ISL_471822	?	5/19/2020	North America	USA	Michigan		North America	USA	Michigan	genome	29903	Human	?	?	B.1	G	Michigan Department of Health and Human Services, Bureau of Laboratories	Michigan Department of Health and Human Services, Bureau of Laboratories	Blankenship HM et al	https://www.gisaid.org	?	?	6/22/2020
USA/MI-MDHHS-SC20802/2020	ncov	EPI_ISL_471823	?	5/19/2020	North America	USA	Michigan		North America	USA	Michigan	genome	29903	Human	?	?	B.1	G	Michigan Department of Health and Human Services, Bureau of Laboratories	Michigan Department of Health and Human Services, Bureau of Laboratories	Blankenship HM et al	https://www.gisaid.org	?	?	6/22/2020
USA/MI-MDHHS-SC20803/2020	ncov	EPI_ISL_471824	?	5/18/2020	North America	USA	Michigan		North America	USA	Michigan	genome	29903	Human	?	?	B.1	GH	Michigan Department of Health and Human Services, Bureau of Laboratories	Michigan Department of Health and Human Services, Bureau of Laboratories	Blankenship HM et al	https://www.gisaid.org	?	?	6/22/2020
USA/MI-MDHHS-SC20804/2020	ncov	EPI_ISL_471825	?	5/18/2020	North America	USA	Michigan		North America	USA	Michigan	genome	29903	Human	?	?	B.1	GH	Michigan Department of Health and Human Services, Bureau of Laboratories	Michigan Department of Health and Human Services, Bureau of Laboratories	Blankenship HM et al	https://www.gisaid.org	?	?	6/22/2020
USA/MI-MDHHS-SC20805/2020	ncov	EPI_ISL_471826	?	5/18/2020	North America	USA	Michigan		North America	USA	Michigan	genome	29903	Human	?	?	B.1	GH	Michigan Department of Health and Human Services, Bureau of Laboratories	Michigan Department of Health and Human Services, Bureau of Laboratories	Blankenship HM et al	https://www.gisaid.org	?	?	6/22/2020
USA/MI-MDHHS-SC20806/2020	ncov	EPI_ISL_471827	?	5/20/2020	North America	USA	Michigan		North America	USA	Michigan	genome	29903	Human	?	?	B.1	GH	Michigan Department of Health and Human Services, Bureau of Laboratories	Michigan Department of Health and Human Services, Bureau of Laboratories	Blankenship HM et al	https://www.gisaid.org	?	?	6/22/2020
USA/MI-MDHHS-SC20807/2020	ncov	EPI_ISL_471828	?	5/20/2020	North America	USA	Michigan		North America	USA	Michigan	genome	29903	Human	?	?	B.1	G	Michigan Department of Health and Human Services, Bureau of Laboratories	Michigan Department of Health and Human Services, Bureau of Laboratories	Blankenship HM et al	https://www.gisaid.org	?	?	6/22/2020
USA/MI-MDHHS-SC20808/2020	ncov	EPI_ISL_471829	?	5/19/2020	North America	USA	Michigan		North America	USA	Michigan	genome	29903	Human	?	?	B.1	G	Michigan Department of Health and Human Services, Bureau of Laboratories	Michigan Department of Health and Human Services, Bureau of Laboratories	Blankenship HM et al	https://www.gisaid.org	?	?	6/22/2020
USA/MI-MDHHS-SC20809/2020	ncov	EPI_ISL_471830	?	5/20/2020	North America	USA	Michigan		North America	USA	Michigan	genome	29860	Human	?	?	B.1	GH	Michigan Department of Health and Human Services, Bureau of Laboratories	Michigan Department of Health and Human Services, Bureau of Laboratories	Blankenship HM et al	https://www.gisaid.org	?	?	6/22/2020
USA/MI-MDHHS-SC20810/2020	ncov	EPI_ISL_471831	?	5/20/2020	North America	USA	Michigan		North America	USA	Michigan	genome	29903	Human	?	?	B.1	GH	Michigan Department of Health and Human Services, Bureau of Laboratories	Michigan Department of Health and Human Services, Bureau of Laboratories	Blankenship HM et al	https://www.gisaid.org	?	?	6/22/2020
USA/MI-MDHHS-SC20811/2020	ncov	EPI_ISL_471832	?	5/20/2020	North America	USA	Michigan		North America	USA	Michigan	genome	29903	Human	?	?	B.1	GH	Michigan Department of Health and Human Services, Bureau of Laboratories	Michigan Department of Health and Human Services, Bureau of Laboratories	Blankenship HM et al	https://www.gisaid.org	?	?	6/22/2020
USA/MI-MDHHS-SC20812/2020	ncov	EPI_ISL_471833	?	5/20/2020	North America	USA	Michigan		North America	USA	Michigan	genome	29903	Human	?	?	B.1	GH	Michigan Department of Health and Human Services, Bureau of Laboratories	Michigan Department of Health and Human Services, Bureau of Laboratories	Blankenship HM et al	https://www.gisaid.org	?	?	6/22/2020
USA/MI-MDHHS-SC20813/2020	ncov	EPI_ISL_471834	?	5/20/2020	North America	USA	Michigan		North America	USA	Michigan	genome	29903	Human	?	?	B.1	GH	Michigan Department of Health and Human Services, Bureau of Laboratories	Michigan Department of Health and Human Services, Bureau of Laboratories	Blankenship HM et al	https://www.gisaid.org	?	?	6/22/2020
USA/MI-MDHHS-SC20814/2020	ncov	EPI_ISL_471835	?	5/1/2020	North America	USA	Michigan		North America	USA	Michigan	genome	29903	Human	?	?	B.1	G	Michigan Department of Health and Human Services, Bureau of Laboratories	Michigan Department of Health and Human Services, Bureau of Laboratories	Blankenship HM et al	https://www.gisaid.org	?	?	6/22/2020
USA/MI-MDHHS-SC20815/2020	ncov	EPI_ISL_471836	?	5/8/2020	North America	USA	Michigan		North America	USA	Michigan	genome	29903	Human	?	?	B.1	G	Michigan Department of Health and Human Services, Bureau of Laboratories	Michigan Department of Health and Human Services, Bureau of Laboratories	Blankenship HM et al	https://www.gisaid.org	?	?	6/22/2020
USA/MI-MDHHS-SC20816/2020	ncov	EPI_ISL_471837	?	5/13/2020	North America	USA	Michigan		North America	USA	Michigan	genome	29903	Human	?	?	B.1	GH	Michigan Department of Health and Human Services, Bureau of Laboratories	Michigan Department of Health and Human Services, Bureau of Laboratories	Blankenship HM et al	https://www.gisaid.org	?	?	6/22/2020
USA/MI-MDHHS-SC20817/2020	ncov	EPI_ISL_471838	?	5/13/2020	North America	USA	Michigan		North America	USA	Michigan	genome	29903	Human	?	?	B.1	GH	Michigan Department of Health and Human Services, Bureau of Laboratories	Michigan Department of Health and Human Services, Bureau of Laboratories	Blankenship HM et al	https://www.gisaid.org	?	?	6/22/2020
USA/MI-MDHHS-SC20818/2020	ncov	EPI_ISL_471839	?	5/13/2020	North America	USA	Michigan		North America	USA	Michigan	genome	29903	Human	?	?	B.1	GH	Michigan Department of Health and Human Services, Bureau of Laboratories	Michigan Department of Health and Human Services, Bureau of Laboratories	Blankenship HM et al	https://www.gisaid.org	?	?	6/22/2020
USA/MI-MDHHS-SC20819/2020	ncov	EPI_ISL_471840	?	5/13/2020	North America	USA	Michigan		North America	USA	Michigan	genome	29903	Human	?	?	B.1.3	GH	Michigan Department of Health and Human Services, Bureau of Laboratories	Michigan Department of Health and Human Services, Bureau of Laboratories	Blankenship HM et al	https://www.gisaid.org	?	?	6/22/2020
USA/MI-MDHHS-SC20820/2020	ncov	EPI_ISL_471841	?	5/13/2020	North America	USA	Michigan		North America	USA	Michigan	genome	29903	Human	?	?	B.1	G	Michigan Department of Health and Human Services, Bureau of Laboratories	Michigan Department of Health and Human Services, Bureau of Laboratories	Blankenship HM et al	https://www.gisaid.org	?	?	6/22/2020
USA/MI-MDHHS-SC20821/2020	ncov	EPI_ISL_471842	?	5/13/2020	North America	USA	Michigan		North America	USA	Michigan	genome	29903	Human	?	?	B.1	GH	Michigan Department of Health and Human Services, Bureau of Laboratories	Michigan Department of Health and Human Services, Bureau of Laboratories	Blankenship HM et al	https://www.gisaid.org	?	?	6/22/2020
USA/MI-MDHHS-SC20822/2020	ncov	EPI_ISL_471843	?	5/12/2020	North America	USA	Michigan		North America	USA	Michigan	genome	29872	Human	?	?	B.1	G	Michigan Department of Health and Human Services, Bureau of Laboratories	Michigan Department of Health and Human Services, Bureau of Laboratories	Blankenship HM et al	https://www.gisaid.org	?	?	6/22/2020
USA/MI-MDHHS-SC20823/2020	ncov	EPI_ISL_471844	?	5/11/2020	North America	USA	Michigan		North America	USA	Michigan	genome	29903	Human	?	?	B.1	G	Michigan Department of Health and Human Services, Bureau of Laboratories	Michigan Department of Health and Human Services, Bureau of Laboratories	Blankenship HM et al	https://www.gisaid.org	?	?	6/22/2020
USA/MI-MDHHS-SC20824/2020	ncov	EPI_ISL_471845	?	4/17/2020	North America	USA	Michigan		North America	USA	Michigan	genome	29903	Human	?	?	B.1	GH	Michigan Department of Health and Human Services, Bureau of Laboratories	Michigan Department of Health and Human Services, Bureau of Laboratories	Blankenship HM et al	https://www.gisaid.org	?	?	6/22/2020
USA/MI-MDHHS-SC20825/2020	ncov	EPI_ISL_471846	?	4/20/2020	North America	USA	Michigan		North America	USA	Michigan	genome	29889	Human	?	?	B.1	GH	Michigan Department of Health and Human Services, Bureau of Laboratories	Michigan Department of Health and Human Services, Bureau of Laboratories	Blankenship HM et al	https://www.gisaid.org	?	?	6/22/2020
USA/MI-MDHHS-SC20826/2020	ncov	EPI_ISL_471847	?	4/21/2020	North America	USA	Michigan		North America	USA	Michigan	genome	29903	Human	?	?	B.1	GH	Michigan Department of Health and Human Services, Bureau of Laboratories	Michigan Department of Health and Human Services, Bureau of Laboratories	Blankenship HM et al	https://www.gisaid.org	?	?	6/22/2020
USA/MI-MDHHS-SC20827/2020	ncov	EPI_ISL_471848	?	4/17/2020	North America	USA	Michigan		North America	USA	Michigan	genome	29903	Human	?	?	B.1.3	GH	Michigan Department of Health and Human Services, Bureau of Laboratories	Michigan Department of Health and Human Services, Bureau of Laboratories	Blankenship HM et al	https://www.gisaid.org	?	?	6/22/2020
USA/MI-MDHHS-SC20828/2020	ncov	EPI_ISL_471849	?	4/19/2020	North America	USA	Michigan		North America	USA	Michigan	genome	29879	Human	?	?	B.1	GH	Michigan Department of Health and Human Services, Bureau of Laboratories	Michigan Department of Health and Human Services, Bureau of Laboratories	Blankenship HM et al	https://www.gisaid.org	?	?	6/22/2020
USA/MI-MDHHS-SC20829/2020	ncov	EPI_ISL_471850	?	4/21/2020	North America	USA	Michigan		North America	USA	Michigan	genome	29903	Human	?	?	B.1	GH	Michigan Department of Health and Human Services, Bureau of Laboratories	Michigan Department of Health and Human Services, Bureau of Laboratories	Blankenship HM et al	https://www.gisaid.org	?	?	6/22/2020
USA/MI-MDHHS-SC20830/2020	ncov	EPI_ISL_471851	?	4/16/2020	North America	USA	Michigan		North America	USA	Michigan	genome	29903	Human	?	?	B.1	GH	Michigan Department of Health and Human Services, Bureau of Laboratories	Michigan Department of Health and Human Services, Bureau of Laboratories	Blankenship HM et al	https://www.gisaid.org	?	?	6/22/2020
USA/MI-MDHHS-SC20831/2020	ncov	EPI_ISL_471852	?	4/17/2020	North America	USA	Michigan		North America	USA	Michigan	genome	29903	Human	?	?	B.1	GH	Michigan Department of Health and Human Services, Bureau of Laboratories	Michigan Department of Health and Human Services, Bureau of Laboratories	Blankenship HM et al	https://www.gisaid.org	?	?	6/22/2020
USA/MI-MDHHS-SC20832/2020	ncov	EPI_ISL_471853	?	4/17/2020	North America	USA	Michigan		North America	USA	Michigan	genome	29903	Human	?	?	B.1	GH	Michigan Department of Health and Human Services, Bureau of Laboratories	Michigan Department of Health and Human Services, Bureau of Laboratories	Blankenship HM et al	https://www.gisaid.org	?	?	6/22/2020
USA/MI-MDHHS-SC20833/2020	ncov	EPI_ISL_471854	?	4/17/2020	North America	USA	Michigan		North America	USA	Michigan	genome	29870	Human	?	?	B.1	G	Michigan Department of Health and Human Services, Bureau of Laboratories	Michigan Department of Health and Human Services, Bureau of Laboratories	Blankenship HM et al	https://www.gisaid.org	?	?	6/22/2020
USA/MI-MDHHS-SC20834/2020	ncov	EPI_ISL_471855	?	4/17/2020	North America	USA	Michigan		North America	USA	Michigan	genome	29903	Human	?	?	B.1	GH	Michigan Department of Health and Human Services, Bureau of Laboratories	Michigan Department of Health and Human Services, Bureau of Laboratories	Blankenship HM et al	https://www.gisaid.org	?	?	6/22/2020
USA/MI-MDHHS-SC20835/2020	ncov	EPI_ISL_471856	?	4/17/2020	North America	USA	Michigan		North America	USA	Michigan	genome	29903	Human	?	?	B.1	GH	Michigan Department of Health and Human Services, Bureau of Laboratories	Michigan Department of Health and Human Services, Bureau of Laboratories	Blankenship HM et al	https://www.gisaid.org	?	?	6/22/2020
USA/MI-MDHHS-SC20836/2020	ncov	EPI_ISL_471857	?	4/21/2020	North America	USA	Michigan		North America	USA	Michigan	genome	29903	Human	?	?	B.1	G	Michigan Department of Health and Human Services, Bureau of Laboratories	Michigan Department of Health and Human Services, Bureau of Laboratories	Blankenship HM et al	https://www.gisaid.org	?	?	6/22/2020
USA/MI-MDHHS-SC20837/2020	ncov	EPI_ISL_471858	?	4/17/2020	North America	USA	Michigan		North America	USA	Michigan	genome	29903	Human	?	?	A.3	S	Michigan Department of Health and Human Services, Bureau of Laboratories	Michigan Department of Health and Human Services, Bureau of Laboratories	Blankenship HM et al	https://www.gisaid.org	?	?	6/22/2020
USA/MI-MDHHS-SC20838/2020	ncov	EPI_ISL_471859	?	4/20/2020	North America	USA	Michigan		North America	USA	Michigan	genome	29903	Human	?	?	B.1	GH	Michigan Department of Health and Human Services, Bureau of Laboratories	Michigan Department of Health and Human Services, Bureau of Laboratories	Blankenship HM et al	https://www.gisaid.org	?	?	6/22/2020
USA/MI-MDHHS-SC20839/2020	ncov	EPI_ISL_471860	?	4/29/2020	North America	USA	Michigan		North America	USA	Michigan	genome	29903	Human	?	?	B.1	GH	Michigan Department of Health and Human Services, Bureau of Laboratories	Michigan Department of Health and Human Services, Bureau of Laboratories	Blankenship HM et al	https://www.gisaid.org	?	?	6/22/2020
USA/MI-MDHHS-SC20840/2020	ncov	EPI_ISL_471861	?	4/29/2020	North America	USA	Michigan		North America	USA	Michigan	genome	29903	Human	?	?	B.1	GH	Michigan Department of Health and Human Services, Bureau of Laboratories	Michigan Department of Health and Human Services, Bureau of Laboratories	Blankenship HM et al	https://www.gisaid.org	?	?	6/22/2020
USA/MI-MDHHS-SC20841/2020	ncov	EPI_ISL_471862	?	4/17/2020	North America	USA	Michigan		North America	USA	Michigan	genome	29903	Human	?	?	B.1	GH	Michigan Department of Health and Human Services, Bureau of Laboratories	Michigan Department of Health and Human Services, Bureau of Laboratories	Blankenship HM et al	https://www.gisaid.org	?	?	6/22/2020
USA/MI-MDHHS-SC20842/2020	ncov	EPI_ISL_471863	?	4/29/2020	North America	USA	Michigan		North America	USA	Michigan	genome	29903	Human	?	?	B.1	GH	Michigan Department of Health and Human Services, Bureau of Laboratories	Michigan Department of Health and Human Services, Bureau of Laboratories	Blankenship HM et al	https://www.gisaid.org	?	?	6/22/2020
USA/MI-MDHHS-SC20843/2020	ncov	EPI_ISL_471864	?	4/29/2020	North America	USA	Michigan		North America	USA	Michigan	genome	29903	Human	?	?	B.1	GH	Michigan Department of Health and Human Services, Bureau of Laboratories	Michigan Department of Health and Human Services, Bureau of Laboratories	Blankenship HM et al	https://www.gisaid.org	?	?	6/22/2020
USA/MI-MDHHS-SC20844/2020	ncov	EPI_ISL_471865	?	4/29/2020	North America	USA	Michigan		North America	USA	Michigan	genome	29903	Human	?	?	B.1	GH	Michigan Department of Health and Human Services, Bureau of Laboratories	Michigan Department of Health and Human Services, Bureau of Laboratories	Blankenship HM et al	https://www.gisaid.org	?	?	6/22/2020
USA/MI-MDHHS-SC20845/2020	ncov	EPI_ISL_471866	?	4/29/2020	North America	USA	Michigan		North America	USA	Michigan	genome	29903	Human	?	?	B.1	GH	Michigan Department of Health and Human Services, Bureau of Laboratories	Michigan Department of Health and Human Services, Bureau of Laboratories	Blankenship HM et al	https://www.gisaid.org	?	?	6/22/2020
USA/MI-MDHHS-SC20846/2020	ncov	EPI_ISL_471867	?	4/29/2020	North America	USA	Michigan		North America	USA	Michigan	genome	29903	Human	?	?	B.1	GH	Michigan Department of Health and Human Services, Bureau of Laboratories	Michigan Department of Health and Human Services, Bureau of Laboratories	Blankenship HM et al	https://www.gisaid.org	?	?	6/22/2020
USA/MI-MDHHS-SC20847/2020	ncov	EPI_ISL_471868	?	4/30/2020	North America	USA	Michigan		North America	USA	Michigan	genome	29903	Human	?	?	B.1	GH	Michigan Department of Health and Human Services, Bureau of Laboratories	Michigan Department of Health and Human Services, Bureau of Laboratories	Blankenship HM et al	https://www.gisaid.org	?	?	6/22/2020
USA/MI-MDHHS-SC20848/2020	ncov	EPI_ISL_471869	?	4/29/2020	North America	USA	Michigan		North America	USA	Michigan	genome	29875	Human	?	?	B.1	GH	Michigan Department of Health and Human Services, Bureau of Laboratories	Michigan Department of Health and Human Services, Bureau of Laboratories	Blankenship HM et al	https://www.gisaid.org	?	?	6/22/2020
USA/MI-MDHHS-SC20849/2020	ncov	EPI_ISL_471870	?	4/21/2020	North America	USA	Michigan		North America	USA	Michigan	genome	29874	Human	?	?	B.1	GH	Michigan Department of Health and Human Services, Bureau of Laboratories	Michigan Department of Health and Human Services, Bureau of Laboratories	Blankenship HM et al	https://www.gisaid.org	?	?	6/22/2020
USA/MI-MDHHS-SC20850/2020	ncov	EPI_ISL_471871	?	4/29/2020	North America	USA	Michigan		North America	USA	Michigan	genome	29903	Human	?	?	B.1	GH	Michigan Department of Health and Human Services, Bureau of Laboratories	Michigan Department of Health and Human Services, Bureau of Laboratories	Blankenship HM et al	https://www.gisaid.org	?	?	6/22/2020
USA/MI-MDHHS-SC20851/2020	ncov	EPI_ISL_471872	?	4/29/2020	North America	USA	Michigan		North America	USA	Michigan	genome	29903	Human	?	?	B.1	GH	Michigan Department of Health and Human Services, Bureau of Laboratories	Michigan Department of Health and Human Services, Bureau of Laboratories	Blankenship HM et al	https://www.gisaid.org	?	?	6/22/2020
USA/MI-MDHHS-SC20852/2020	ncov	EPI_ISL_471873	?	5/8/2020	North America	USA	Michigan		North America	USA	Michigan	genome	29898	Human	?	?	B.1	GH	Michigan Department of Health and Human Services, Bureau of Laboratories	Michigan Department of Health and Human Services, Bureau of Laboratories	Blankenship HM et al	https://www.gisaid.org	?	?	6/22/2020
USA/MI-MDHHS-SC20853/2020	ncov	EPI_ISL_471874	?	4/29/2020	North America	USA	Michigan		North America	USA	Michigan	genome	29902	Human	?	?	B.1	GH	Michigan Department of Health and Human Services, Bureau of Laboratories	Michigan Department of Health and Human Services, Bureau of Laboratories	Blankenship HM et al	https://www.gisaid.org	?	?	6/22/2020
USA/MI-MDHHS-SC20854/2020	ncov	EPI_ISL_471875	?	4/28/2020	North America	USA	Michigan		North America	USA	Michigan	genome	29874	Human	?	?	B.1	GH	Michigan Department of Health and Human Services, Bureau of Laboratories	Michigan Department of Health and Human Services, Bureau of Laboratories	Blankenship HM et al	https://www.gisaid.org	?	?	6/22/2020
USA/MI-MDHHS-SC20855/2020	ncov	EPI_ISL_471876	?	5/8/2020	North America	USA	Michigan		North America	USA	Michigan	genome	29869	Human	?	?	B.1	GH	Michigan Department of Health and Human Services, Bureau of Laboratories	Michigan Department of Health and Human Services, Bureau of Laboratories	Blankenship HM et al	https://www.gisaid.org	?	?	6/22/2020
USA/MI-MDHHS-SC20856/2020	ncov	EPI_ISL_471877	?	4/29/2020	North America	USA	Michigan		North America	USA	Michigan	genome	29876	Human	?	?	B.1	GH	Michigan Department of Health and Human Services, Bureau of Laboratories	Michigan Department of Health and Human Services, Bureau of Laboratories	Blankenship HM et al	https://www.gisaid.org	?	?	6/22/2020
USA/MI-MDHHS-SC20857/2020	ncov	EPI_ISL_471878	?	4/29/2020	North America	USA	Michigan		North America	USA	Michigan	genome	29903	Human	?	?	B.1	GH	Michigan Department of Health and Human Services, Bureau of Laboratories	Michigan Department of Health and Human Services, Bureau of Laboratories	Blankenship HM et al	https://www.gisaid.org	?	?	6/22/2020
USA/MI-MDHHS-SC20858/2020	ncov	EPI_ISL_471879	?	4/29/2020	North America	USA	Michigan		North America	USA	Michigan	genome	29894	Human	?	?	B.1	GH	Michigan Department of Health and Human Services, Bureau of Laboratories	Michigan Department of Health and Human Services, Bureau of Laboratories	Blankenship HM et al	https://www.gisaid.org	?	?	6/22/2020
USA/MI-MDHHS-SC20859/2020	ncov	EPI_ISL_471880	?	4/29/2020	North America	USA	Michigan		North America	USA	Michigan	genome	29879	Human	?	?	B.1	GH	Michigan Department of Health and Human Services, Bureau of Laboratories	Michigan Department of Health and Human Services, Bureau of Laboratories	Blankenship HM et al	https://www.gisaid.org	?	?	6/22/2020
USA/MI-MDHHS-SC20860/2020	ncov	EPI_ISL_471881	?	4/29/2020	North America	USA	Michigan		North America	USA	Michigan	genome	29903	Human	?	?	B.1	GH	Michigan Department of Health and Human Services, Bureau of Laboratories	Michigan Department of Health and Human Services, Bureau of Laboratories	Blankenship HM et al	https://www.gisaid.org	?	?	6/22/2020
USA/MI-MDHHS-SC20861/2020	ncov	EPI_ISL_471882	?	4/29/2020	North America	USA	Michigan		North America	USA	Michigan	genome	29892	Human	?	?	B.1	GH	Michigan Department of Health and Human Services, Bureau of Laboratories	Michigan Department of Health and Human Services, Bureau of Laboratories	Blankenship HM et al	https://www.gisaid.org	?	?	6/22/2020
USA/MI-MDHHS-SC20862/2020	ncov	EPI_ISL_471883	?	4/28/2020	North America	USA	Michigan		North America	USA	Michigan	genome	29870	Human	?	?	B.1	GH	Michigan Department of Health and Human Services, Bureau of Laboratories	Michigan Department of Health and Human Services, Bureau of Laboratories	Blankenship HM et al	https://www.gisaid.org	?	?	6/22/2020
USA/MI-MDHHS-SC20863/2020	ncov	EPI_ISL_471884	?	4/29/2020	North America	USA	Michigan		North America	USA	Michigan	genome	29872	Human	?	?	B.1	GH	Michigan Department of Health and Human Services, Bureau of Laboratories	Michigan Department of Health and Human Services, Bureau of Laboratories	Blankenship HM et al	https://www.gisaid.org	?	?	6/22/2020
USA/MI-MDHHS-SC20864/2020	ncov	EPI_ISL_471885	?	4/19/2020	North America	USA	Michigan		North America	USA	Michigan	genome	29901	Human	?	?	B.1	GH	Michigan Department of Health and Human Services, Bureau of Laboratories	Michigan Department of Health and Human Services, Bureau of Laboratories	Blankenship HM et al	https://www.gisaid.org	?	?	6/22/2020
USA/MI-MDHHS-SC20865/2020	ncov	EPI_ISL_471886	?	4/29/2020	North America	USA	Michigan		North America	USA	Michigan	genome	29903	Human	?	?	B.1	GH	Michigan Department of Health and Human Services, Bureau of Laboratories	Michigan Department of Health and Human Services, Bureau of Laboratories	Blankenship HM et al	https://www.gisaid.org	?	?	6/22/2020
USA/MI-MDHHS-SC20866/2020	ncov	EPI_ISL_471887	?	5/5/2020	North America	USA	Michigan		North America	USA	Michigan	genome	29879	Human	?	?	B.1	G	Michigan Department of Health and Human Services, Bureau of Laboratories	Michigan Department of Health and Human Services, Bureau of Laboratories	Blankenship HM et al	https://www.gisaid.org	?	?	6/22/2020
USA/MI-MDHHS-SC20867/2020	ncov	EPI_ISL_471888	?	5/8/2020	North America	USA	Michigan		North America	USA	Michigan	genome	29895	Human	?	?	B.1	GH	Michigan Department of Health and Human Services, Bureau of Laboratories	Michigan Department of Health and Human Services, Bureau of Laboratories	Blankenship HM et al	https://www.gisaid.org	?	?	6/22/2020
USA/MI-MDHHS-SC20868/2020	ncov	EPI_ISL_471889	?	4/29/2020	North America	USA	Michigan		North America	USA	Michigan	genome	29903	Human	?	?	B.1	GH	Michigan Department of Health and Human Services, Bureau of Laboratories	Michigan Department of Health and Human Services, Bureau of Laboratories	Blankenship HM et al	https://www.gisaid.org	?	?	6/22/2020
USA/MI-MDHHS-SC20869/2020	ncov	EPI_ISL_471890	?	4/29/2020	North America	USA	Michigan		North America	USA	Michigan	genome	29881	Human	?	?	B.1	GH	Michigan Department of Health and Human Services, Bureau of Laboratories	Michigan Department of Health and Human Services, Bureau of Laboratories	Blankenship HM et al	https://www.gisaid.org	?	?	6/22/2020
USA/MI-MDHHS-SC20870/2020	ncov	EPI_ISL_471891	?	4/21/2020	North America	USA	Michigan		North America	USA	Michigan	genome	29899	Human	?	?	B.1	GH	Michigan Department of Health and Human Services, Bureau of Laboratories	Michigan Department of Health and Human Services, Bureau of Laboratories	Blankenship HM et al	https://www.gisaid.org	?	?	6/22/2020
USA/MI-MDHHS-SC20871/2020	ncov	EPI_ISL_471892	?	5/14/2020	North America	USA	Michigan		North America	USA	Michigan	genome	29903	Human	?	?	B.1	G	Michigan Department of Health and Human Services, Bureau of Laboratories	Michigan Department of Health and Human Services, Bureau of Laboratories	Blankenship HM et al	https://www.gisaid.org	?	?	6/22/2020
USA/MI-MDHHS-SC20872/2020	ncov	EPI_ISL_471893	?	5/14/2020	North America	USA	Michigan		North America	USA	Michigan	genome	29903	Human	?	?	B.1	G	Michigan Department of Health and Human Services, Bureau of Laboratories	Michigan Department of Health and Human Services, Bureau of Laboratories	Blankenship HM et al	https://www.gisaid.org	?	?	6/22/2020
USA/MI-MDHHS-SC20873/2020	ncov	EPI_ISL_471894	?	5/14/2020	North America	USA	Michigan		North America	USA	Michigan	genome	29903	Human	?	?	B.1	G	Michigan Department of Health and Human Services, Bureau of Laboratories	Michigan Department of Health and Human Services, Bureau of Laboratories	Blankenship HM et al	https://www.gisaid.org	?	?	6/22/2020
USA/MI-MDHHS-SC20874/2020	ncov	EPI_ISL_471895	?	5/15/2020	North America	USA	Michigan		North America	USA	Michigan	genome	29903	Human	?	?	B.1	G	Michigan Department of Health and Human Services, Bureau of Laboratories	Michigan Department of Health and Human Services, Bureau of Laboratories	Blankenship HM et al	https://www.gisaid.org	?	?	6/22/2020
USA/MI-MDHHS-SC20875/2020	ncov	EPI_ISL_471896	?	5/15/2020	North America	USA	Michigan		North America	USA	Michigan	genome	29903	Human	?	?	B.1	GH	Michigan Department of Health and Human Services, Bureau of Laboratories	Michigan Department of Health and Human Services, Bureau of Laboratories	Blankenship HM et al	https://www.gisaid.org	?	?	6/22/2020
USA/MI-MDHHS-SC20876/2020	ncov	EPI_ISL_471897	?	5/18/2020	North America	USA	Michigan		North America	USA	Michigan	genome	29902	Human	?	?	B.1	G	Michigan Department of Health and Human Services, Bureau of Laboratories	Michigan Department of Health and Human Services, Bureau of Laboratories	Blankenship HM et al	https://www.gisaid.org	?	?	6/22/2020
USA/MI-MDHHS-SC20877/2020	ncov	EPI_ISL_471898	?	5/19/2020	North America	USA	Michigan		North America	USA	Michigan	genome	29851	Human	?	?	B.1	GH	Michigan Department of Health and Human Services, Bureau of Laboratories	Michigan Department of Health and Human Services, Bureau of Laboratories	Blankenship HM et al	https://www.gisaid.org	?	?	6/22/2020
USA/MI-MDHHS-SC20878/2020	ncov	EPI_ISL_471899	?	5/15/2020	North America	USA	Michigan		North America	USA	Michigan	genome	29894	Human	?	?	B.1	G	Michigan Department of Health and Human Services, Bureau of Laboratories	Michigan Department of Health and Human Services, Bureau of Laboratories	Blankenship HM et al	https://www.gisaid.org	?	?	6/22/2020
USA/MI-MDHHS-SC20879/2020	ncov	EPI_ISL_471900	?	5/14/2020	North America	USA	Michigan		North America	USA	Michigan	genome	29903	Human	?	?	B.1	G	Michigan Department of Health and Human Services, Bureau of Laboratories	Michigan Department of Health and Human Services, Bureau of Laboratories	Blankenship HM et al	https://www.gisaid.org	?	?	6/22/2020
USA/MI-MDHHS-SC20880/2020	ncov	EPI_ISL_471901	?	5/15/2020	North America	USA	Michigan		North America	USA	Michigan	genome	29903	Human	?	?	B.1	GH	Michigan Department of Health and Human Services, Bureau of Laboratories	Michigan Department of Health and Human Services, Bureau of Laboratories	Blankenship HM et al	https://www.gisaid.org	?	?	6/22/2020
USA/MI-MDHHS-SC20881/2020	ncov	EPI_ISL_471902	?	5/15/2020	North America	USA	Michigan		North America	USA	Michigan	genome	29902	Human	?	?	B.1	GH	Michigan Department of Health and Human Services, Bureau of Laboratories	Michigan Department of Health and Human Services, Bureau of Laboratories	Blankenship HM et al	https://www.gisaid.org	?	?	6/22/2020
USA/MI-MDHHS-SC20882/2020	ncov	EPI_ISL_471903	?	5/16/2020	North America	USA	Michigan		North America	USA	Michigan	genome	29895	Human	?	?	B.1.1	GR	Michigan Department of Health and Human Services, Bureau of Laboratories	Michigan Department of Health and Human Services, Bureau of Laboratories	Blankenship HM et al	https://www.gisaid.org	?	?	6/22/2020
USA/MI-MDHHS-SC20883/2020	ncov	EPI_ISL_471904	?	5/17/2020	North America	USA	Michigan		North America	USA	Michigan	genome	29903	Human	?	?	B.1.3	GH	Michigan Department of Health and Human Services, Bureau of Laboratories	Michigan Department of Health and Human Services, Bureau of Laboratories	Blankenship HM et al	https://www.gisaid.org	?	?	6/22/2020
USA/MI-MDHHS-SC20884/2020	ncov	EPI_ISL_471905	?	5/15/2020	North America	USA	Michigan		North America	USA	Michigan	genome	29903	Human	?	?	B.1	GH	Michigan Department of Health and Human Services, Bureau of Laboratories	Michigan Department of Health and Human Services, Bureau of Laboratories	Blankenship HM et al	https://www.gisaid.org	?	?	6/22/2020
USA/MI-MDHHS-SC20885/2020	ncov	EPI_ISL_471906	?	5/18/2020	North America	USA	Michigan		North America	USA	Michigan	genome	29877	Human	?	?	B.1	G	Michigan Department of Health and Human Services, Bureau of Laboratories	Michigan Department of Health and Human Services, Bureau of Laboratories	Blankenship HM et al	https://www.gisaid.org	?	?	6/22/2020
USA/MI-MDHHS-SC20886/2020	ncov	EPI_ISL_471907	?	5/18/2020	North America	USA	Michigan		North America	USA	Michigan	genome	29878	Human	?	?	B.1	G	Michigan Department of Health and Human Services, Bureau of Laboratories	Michigan Department of Health and Human Services, Bureau of Laboratories	Blankenship HM et al	https://www.gisaid.org	?	?	6/22/2020
USA/MI-MDHHS-SC20887/2020	ncov	EPI_ISL_471908	?	5/18/2020	North America	USA	Michigan		North America	USA	Michigan	genome	29882	Human	?	?	B.1	G	Michigan Department of Health and Human Services, Bureau of Laboratories	Michigan Department of Health and Human Services, Bureau of Laboratories	Blankenship HM et al	https://www.gisaid.org	?	?	6/22/2020
USA/MI-MDHHS-SC20888/2020	ncov	EPI_ISL_471909	?	5/17/2020	North America	USA	Michigan		North America	USA	Michigan	genome	29903	Human	?	?	B.1	GH	Michigan Department of Health and Human Services, Bureau of Laboratories	Michigan Department of Health and Human Services, Bureau of Laboratories	Blankenship HM et al	https://www.gisaid.org	?	?	6/22/2020
USA/MI-MDHHS-SC20889/2020	ncov	EPI_ISL_471910	?	4/29/2020	North America	USA	Michigan		North America	USA	Michigan	genome	29901	Human	?	?	B.1	GH	Michigan Department of Health and Human Services, Bureau of Laboratories	Michigan Department of Health and Human Services, Bureau of Laboratories	Blankenship HM et al	https://www.gisaid.org	?	?	6/22/2020
USA/MI-MDHHS-SC20890/2020	ncov	EPI_ISL_476027	?	5/21/2020	North America	USA	Michigan		North America	USA	Michigan	genome	29903	Human	?	?	B.1	GH	Michigan Department of Health and Human Services, Bureau of Laboratories	Michigan Department of Health and Human Services, Bureau of Laboratories	Blankenship HM et al	https://www.gisaid.org	?	?	6/25/2020
USA/MI-MDHHS-SC20891/2020	ncov	EPI_ISL_476028	?	5/20/2020	North America	USA	Michigan		North America	USA	Michigan	genome	29903	Human	?	?	B.1	G	Michigan Department of Health and Human Services, Bureau of Laboratories	Michigan Department of Health and Human Services, Bureau of Laboratories	Blankenship HM et al	https://www.gisaid.org	?	?	6/25/2020
USA/MI-MDHHS-SC20892/2020	ncov	EPI_ISL_476029	?	5/22/2020	North America	USA	Michigan		North America	USA	Michigan	genome	29903	Human	?	?	B.1	G	Michigan Department of Health and Human Services, Bureau of Laboratories	Michigan Department of Health and Human Services, Bureau of Laboratories	Blankenship HM et al	https://www.gisaid.org	?	?	6/25/2020
USA/MI-MDHHS-SC20893/2020	ncov	EPI_ISL_476030	?	5/22/2020	North America	USA	Michigan		North America	USA	Michigan	genome	29903	Human	?	?	B.1	GH	Michigan Department of Health and Human Services, Bureau of Laboratories	Michigan Department of Health and Human Services, Bureau of Laboratories	Blankenship HM et al	https://www.gisaid.org	?	?	6/25/2020
USA/MI-MDHHS-SC20894/2020	ncov	EPI_ISL_476031	?	4/23/2020	North America	USA	Michigan		North America	USA	Michigan	genome	29903	Human	?	?	B.1	GH	Michigan Department of Health and Human Services, Bureau of Laboratories	Michigan Department of Health and Human Services, Bureau of Laboratories	Blankenship HM et al	https://www.gisaid.org	?	?	6/25/2020
USA/MI-MDHHS-SC20895/2020	ncov	EPI_ISL_476032	?	4/23/2020	North America	USA	Michigan		North America	USA	Michigan	genome	29903	Human	?	?	B.1	GH	Michigan Department of Health and Human Services, Bureau of Laboratories	Michigan Department of Health and Human Services, Bureau of Laboratories	Blankenship HM et al	https://www.gisaid.org	?	?	6/25/2020
USA/MI-MDHHS-SC20896/2020	ncov	EPI_ISL_476033	?	4/23/2020	North America	USA	Michigan		North America	USA	Michigan	genome	29903	Human	?	?	B.1	GH	Michigan Department of Health and Human Services, Bureau of Laboratories	Michigan Department of Health and Human Services, Bureau of Laboratories	Blankenship HM et al	https://www.gisaid.org	?	?	6/25/2020
USA/MI-MDHHS-SC20897/2020	ncov	EPI_ISL_476034	?	4/24/2020	North America	USA	Michigan		North America	USA	Michigan	genome	29903	Human	?	?	B.1	GH	Michigan Department of Health and Human Services, Bureau of Laboratories	Michigan Department of Health and Human Services, Bureau of Laboratories	Blankenship HM et al	https://www.gisaid.org	?	?	6/25/2020
USA/MI-MDHHS-SC20898/2020	ncov	EPI_ISL_476035	?	4/24/2020	North America	USA	Michigan		North America	USA	Michigan	genome	29903	Human	?	?	B.1	GH	Michigan Department of Health and Human Services, Bureau of Laboratories	Michigan Department of Health and Human Services, Bureau of Laboratories	Blankenship HM et al	https://www.gisaid.org	?	?	6/25/2020
USA/MI-MDHHS-SC20899/2020	ncov	EPI_ISL_476036	?	4/24/2020	North America	USA	Michigan		North America	USA	Michigan	genome	29903	Human	?	?	B.1	GH	Michigan Department of Health and Human Services, Bureau of Laboratories	Michigan Department of Health and Human Services, Bureau of Laboratories	Blankenship HM et al	https://www.gisaid.org	?	?	6/25/2020
USA/MI-MDHHS-SC20900/2020	ncov	EPI_ISL_476037	?	4/24/2020	North America	USA	Michigan		North America	USA	Michigan	genome	29903	Human	?	?	B.1	GH	Michigan Department of Health and Human Services, Bureau of Laboratories	Michigan Department of Health and Human Services, Bureau of Laboratories	Blankenship HM et al	https://www.gisaid.org	?	?	6/25/2020
USA/MI-MDHHS-SC20901/2020	ncov	EPI_ISL_476038	?	4/23/2020	North America	USA	Michigan		North America	USA	Michigan	genome	29903	Human	?	?	B.1	GH	Michigan Department of Health and Human Services, Bureau of Laboratories	Michigan Department of Health and Human Services, Bureau of Laboratories	Blankenship HM et al	https://www.gisaid.org	?	?	6/25/2020
USA/MI-MDHHS-SC20902/2020	ncov	EPI_ISL_476039	?	4/23/2020	North America	USA	Michigan		North America	USA	Michigan	genome	29903	Human	?	?	B.1	GH	Michigan Department of Health and Human Services, Bureau of Laboratories	Michigan Department of Health and Human Services, Bureau of Laboratories	Blankenship HM et al	https://www.gisaid.org	?	?	6/25/2020
USA/MI-MDHHS-SC20903/2020	ncov	EPI_ISL_476040	?	4/24/2020	North America	USA	Michigan		North America	USA	Michigan	genome	29903	Human	?	?	B.1	GH	Michigan Department of Health and Human Services, Bureau of Laboratories	Michigan Department of Health and Human Services, Bureau of Laboratories	Blankenship HM et al	https://www.gisaid.org	?	?	6/25/2020
USA/MI-MDHHS-SC20905/2020	ncov	EPI_ISL_476041	?	4/29/2020	North America	USA	Michigan		North America	USA	Michigan	genome	29903	Human	?	?	B.1	GH	Michigan Department of Health and Human Services, Bureau of Laboratories	Michigan Department of Health and Human Services, Bureau of Laboratories	Blankenship HM et al	https://www.gisaid.org	?	?	6/25/2020
USA/MI-MDHHS-SC20906/2020	ncov	EPI_ISL_476042	?	4/29/2020	North America	USA	Michigan		North America	USA	Michigan	genome	29903	Human	?	?	B.1	GH	Michigan Department of Health and Human Services, Bureau of Laboratories	Michigan Department of Health and Human Services, Bureau of Laboratories	Blankenship HM et al	https://www.gisaid.org	?	?	6/25/2020
USA/MI-MDHHS-SC20907/2020	ncov	EPI_ISL_476043	?	4/29/2020	North America	USA	Michigan		North America	USA	Michigan	genome	29903	Human	?	?	B.1	GH	Michigan Department of Health and Human Services, Bureau of Laboratories	Michigan Department of Health and Human Services, Bureau of Laboratories	Blankenship HM et al	https://www.gisaid.org	?	?	6/25/2020
USA/MI-MDHHS-SC20908/2020	ncov	EPI_ISL_476044	?	4/29/2020	North America	USA	Michigan		North America	USA	Michigan	genome	29903	Human	?	?	B.1	GH	Michigan Department of Health and Human Services, Bureau of Laboratories	Michigan Department of Health and Human Services, Bureau of Laboratories	Blankenship HM et al	https://www.gisaid.org	?	?	6/25/2020
USA/MI-MDHHS-SC20909/2020	ncov	EPI_ISL_476045	?	4/29/2020	North America	USA	Michigan		North America	USA	Michigan	genome	29903	Human	?	?	B.1	GH	Michigan Department of Health and Human Services, Bureau of Laboratories	Michigan Department of Health and Human Services, Bureau of Laboratories	Blankenship HM et al	https://www.gisaid.org	?	?	6/25/2020
USA/MI-MDHHS-SC20910/2020	ncov	EPI_ISL_476046	?	4/29/2020	North America	USA	Michigan		North America	USA	Michigan	genome	29903	Human	?	?	B.1	GH	Michigan Department of Health and Human Services, Bureau of Laboratories	Michigan Department of Health and Human Services, Bureau of Laboratories	Blankenship HM et al	https://www.gisaid.org	?	?	6/25/2020
USA/MI-MDHHS-SC20911/2020	ncov	EPI_ISL_476047	?	4/29/2020	North America	USA	Michigan		North America	USA	Michigan	genome	29903	Human	?	?	B.1	GH	Michigan Department of Health and Human Services, Bureau of Laboratories	Michigan Department of Health and Human Services, Bureau of Laboratories	Blankenship HM et al	https://www.gisaid.org	?	?	6/25/2020
USA/MI-MDHHS-SC20912/2020	ncov	EPI_ISL_476048	?	4/29/2020	North America	USA	Michigan		North America	USA	Michigan	genome	29903	Human	?	?	B.1	GH	Michigan Department of Health and Human Services, Bureau of Laboratories	Michigan Department of Health and Human Services, Bureau of Laboratories	Blankenship HM et al	https://www.gisaid.org	?	?	6/25/2020
USA/MI-MDHHS-SC20913/2020	ncov	EPI_ISL_476049	?	4/29/2020	North America	USA	Michigan		North America	USA	Michigan	genome	29903	Human	?	?	B.1	GH	Michigan Department of Health and Human Services, Bureau of Laboratories	Michigan Department of Health and Human Services, Bureau of Laboratories	Blankenship HM et al	https://www.gisaid.org	?	?	6/25/2020
USA/MI-MDHHS-SC20914/2020	ncov	EPI_ISL_476050	?	4/29/2020	North America	USA	Michigan		North America	USA	Michigan	genome	29903	Human	?	?	B.1	GH	Michigan Department of Health and Human Services, Bureau of Laboratories	Michigan Department of Health and Human Services, Bureau of Laboratories	Blankenship HM et al	https://www.gisaid.org	?	?	6/25/2020
USA/MI-MDHHS-SC20915/2020	ncov	EPI_ISL_476051	?	5/26/2020	North America	USA	Michigan		North America	USA	Michigan	genome	29895	Human	?	?	B.1	GH	Michigan Department of Health and Human Services, Bureau of Laboratories	Michigan Department of Health and Human Services, Bureau of Laboratories	Blankenship HM et al	https://www.gisaid.org	?	?	6/25/2020
USA/MI-MDHHS-SC20916/2020	ncov	EPI_ISL_476052	?	5/26/2020	North America	USA	Michigan		North America	USA	Michigan	genome	29903	Human	?	?	B.1	GH	Michigan Department of Health and Human Services, Bureau of Laboratories	Michigan Department of Health and Human Services, Bureau of Laboratories	Blankenship HM et al	https://www.gisaid.org	?	?	6/25/2020
USA/MI-MDHHS-SC20917/2020	ncov	EPI_ISL_476053	?	5/26/2020	North America	USA	Michigan		North America	USA	Michigan	genome	29903	Human	?	?	B.1	GH	Michigan Department of Health and Human Services, Bureau of Laboratories	Michigan Department of Health and Human Services, Bureau of Laboratories	Blankenship HM et al	https://www.gisaid.org	?	?	6/25/2020
USA/MI-MDHHS-SC20918/2020	ncov	EPI_ISL_476054	?	5/26/2020	North America	USA	Michigan		North America	USA	Michigan	genome	29903	Human	?	?	B.1	GH	Michigan Department of Health and Human Services, Bureau of Laboratories	Michigan Department of Health and Human Services, Bureau of Laboratories	Blankenship HM et al	https://www.gisaid.org	?	?	6/25/2020
USA/MI-MDHHS-SC20919/2020	ncov	EPI_ISL_476055	?	5/26/2020	North America	USA	Michigan		North America	USA	Michigan	genome	29903	Human	?	?	B.1	GH	Michigan Department of Health and Human Services, Bureau of Laboratories	Michigan Department of Health and Human Services, Bureau of Laboratories	Blankenship HM et al	https://www.gisaid.org	?	?	6/25/2020
USA/MI-MDHHS-SC20920/2020	ncov	EPI_ISL_476056	?	5/26/2020	North America	USA	Michigan		North America	USA	Michigan	genome	29903	Human	?	?	B.1	GH	Michigan Department of Health and Human Services, Bureau of Laboratories	Michigan Department of Health and Human Services, Bureau of Laboratories	Blankenship HM et al	https://www.gisaid.org	?	?	6/25/2020
USA/MI-MDHHS-SC20921/2020	ncov	EPI_ISL_476057	?	5/26/2020	North America	USA	Michigan		North America	USA	Michigan	genome	29903	Human	?	?	B.1	GH	Michigan Department of Health and Human Services, Bureau of Laboratories	Michigan Department of Health and Human Services, Bureau of Laboratories	Blankenship HM et al	https://www.gisaid.org	?	?	6/25/2020
USA/MI-MDHHS-SC20922/2020	ncov	EPI_ISL_476058	?	5/26/2020	North America	USA	Michigan		North America	USA	Michigan	genome	29866	Human	?	?	B.1	GH	Michigan Department of Health and Human Services, Bureau of Laboratories	Michigan Department of Health and Human Services, Bureau of Laboratories	Blankenship HM et al	https://www.gisaid.org	?	?	6/25/2020
USA/MI-MDHHS-SC20923/2020	ncov	EPI_ISL_476059	?	5/26/2020	North America	USA	Michigan		North America	USA	Michigan	genome	29903	Human	?	?	B.1	GH	Michigan Department of Health and Human Services, Bureau of Laboratories	Michigan Department of Health and Human Services, Bureau of Laboratories	Blankenship HM et al	https://www.gisaid.org	?	?	6/25/2020
USA/MI-MDHHS-SC20924/2020	ncov	EPI_ISL_476060	?	5/26/2020	North America	USA	Michigan		North America	USA	Michigan	genome	29903	Human	?	?	B.1	GH	Michigan Department of Health and Human Services, Bureau of Laboratories	Michigan Department of Health and Human Services, Bureau of Laboratories	Blankenship HM et al	https://www.gisaid.org	?	?	6/25/2020
USA/MI-MDHHS-SC20925/2020	ncov	EPI_ISL_476061	?	5/27/2020	North America	USA	Michigan		North America	USA	Michigan	genome	29903	Human	?	?	B.1	GH	Michigan Department of Health and Human Services, Bureau of Laboratories	Michigan Department of Health and Human Services, Bureau of Laboratories	Blankenship HM et al	https://www.gisaid.org	?	?	6/25/2020
USA/MI-MDHHS-SC20926/2020	ncov	EPI_ISL_476062	?	5/25/2020	North America	USA	Michigan		North America	USA	Michigan	genome	29903	Human	?	?	B.1	GH	Michigan Department of Health and Human Services, Bureau of Laboratories	Michigan Department of Health and Human Services, Bureau of Laboratories	Blankenship HM et al	https://www.gisaid.org	?	?	6/25/2020
USA/MI-MDHHS-SC20927/2020	ncov	EPI_ISL_476063	?	5/28/2020	North America	USA	Michigan		North America	USA	Michigan	genome	29903	Human	?	?	B.1	GH	Michigan Department of Health and Human Services, Bureau of Laboratories	Michigan Department of Health and Human Services, Bureau of Laboratories	Blankenship HM et al	https://www.gisaid.org	?	?	6/25/2020
USA/MI-MDHHS-SC20928/2020	ncov	EPI_ISL_476064	?	5/28/2020	North America	USA	Michigan		North America	USA	Michigan	genome	29903	Human	?	?	B.1	GH	Michigan Department of Health and Human Services, Bureau of Laboratories	Michigan Department of Health and Human Services, Bureau of Laboratories	Blankenship HM et al	https://www.gisaid.org	?	?	6/25/2020
USA/MI-MDHHS-SC20929/2020	ncov	EPI_ISL_476065	?	5/31/2020	North America	USA	Michigan		North America	USA	Michigan	genome	29859	Human	?	?	B.1	GH	Michigan Department of Health and Human Services, Bureau of Laboratories	Michigan Department of Health and Human Services, Bureau of Laboratories	Blankenship HM et al	https://www.gisaid.org	?	?	6/25/2020
USA/MI-MDHHS-SC20930/2020	ncov	EPI_ISL_476066	?	5/29/2020	North America	USA	Michigan		North America	USA	Michigan	genome	29903	Human	?	?	B.1	GH	Michigan Department of Health and Human Services, Bureau of Laboratories	Michigan Department of Health and Human Services, Bureau of Laboratories	Blankenship HM et al	https://www.gisaid.org	?	?	6/25/2020
USA/MI-QDX-26/2020	ncov	EPI_ISL_467868	?	3/13/2020	North America	USA	Michigan		North America	USA	Michigan	genome	29782	Human	61	Male	B.1	GH	Quest Diagnostics	Quest Diagnostics	Anderson et al	https://www.gisaid.org	?	?	6/15/2020
USA/MI-QDX-28/2020	ncov	EPI_ISL_467869	?	3/15/2020	North America	USA	Michigan		North America	USA	Michigan	genome	29782	Human	58	Male	B.1	GH	Quest Diagnostics	Quest Diagnostics	Anderson et al	https://www.gisaid.org	?	?	6/15/2020
USA/MI-QDX-52/2020	ncov	EPI_ISL_467870	?	3/15/2020	North America	USA	Michigan		North America	USA	Michigan	genome	29782	Human	35	Female	B.1	GH	Quest Diagnostics	Quest Diagnostics	Anderson et al	https://www.gisaid.org	?	?	6/15/2020
USA/MI-QDX-58/2020	ncov	EPI_ISL_467871	?	3/15/2020	North America	USA	Michigan		North America	USA	Michigan	genome	29782	Human	50	Male	A.3	S	Quest Diagnostics	Quest Diagnostics	Anderson et al	https://www.gisaid.org	?	?	6/15/2020
USA/MI-QDX-70/2020	ncov	EPI_ISL_467872	?	3/15/2020	North America	USA	Michigan		North America	USA	Michigan	genome	29782	Human	60	Male	B.1	GH	Quest Diagnostics	Quest Diagnostics	Anderson et al	https://www.gisaid.org	?	?	6/15/2020
USA/MI-QDX-71/2020	ncov	EPI_ISL_467873	?	3/14/2020	North America	USA	Michigan		North America	USA	Michigan	genome	29782	Human	61	Male	B.1	GH	Quest Diagnostics	Quest Diagnostics	Anderson et al	https://www.gisaid.org	?	?	6/15/2020
USA/MN-GMF-02870/2020	ncov	EPI_ISL_455570	?	5/10/2020	North America	USA	Minnesota	Fillmore County	North America	USA	Minnesota	genome	29903	Human	?	?	B.1.29	GH	Gundersen Molecular Diagnostics Laboratory	Kabara Cancer Research Institute	Craig S. Richmond et al	https://www.gisaid.org	Interregional SARS-CoV-2 spread from a single introduction outbreak in a meat-packing plant in northeast Iowa	https://www.medrxiv.org/content/10.1101/2020.06.08.20125534v1	5/31/2020
USA/MN-GMF-04407/2020	ncov	EPI_ISL_455579	?	5/26/2020	North America	USA	Minnesota	Fillmore County	North America	USA	Minnesota	genome	29903	Human	?	?	B.1	GH	Gundersen Molecular Diagnostics Laboratory	Kabara Cancer Research Institute	Craig S. Richmond et al	https://www.gisaid.org	Interregional SARS-CoV-2 spread from a single introduction outbreak in a meat-packing plant in northeast Iowa	https://www.medrxiv.org/content/10.1101/2020.06.08.20125534v1	5/31/2020
USA/MN-GMF-05101/2020	ncov	EPI_ISL_471144	?	6/2/2020	North America	USA	Minnesota	Wabasha County	North America	USA	Minnesota	genome	29894	Human	?	?	B.1	G	Gundersen Molecular Diagnostics Laboratory	Kabara Cancer Research Institute	Craig S. Richmond et al	https://www.gisaid.org	?	?	6/19/2020
USA/WI-GMF-00466/2020	ncov	EPI_ISL_419651	?	3/29/2020	North America	USA	Minnesota	Winona County	North America	USA	Minnesota	genome	29903	Human	?	?	B.1	GH	Gundersen Molecular Diagnostics Laboratory	Kabara Cancer Research Institute	Craig S. Richmond et al	https://www.gisaid.org	Interregional SARS-CoV-2 spread from a single introduction outbreak in a meat-packing plant in northeast Iowa	https://www.medrxiv.org/content/10.1101/2020.06.08.20125534v1	4/3/2020
USA/WI-GMF-00588/2020	ncov	EPI_ISL_422463	?	4/6/2020	North America	USA	Minnesota	Winona County	North America	USA	Minnesota	genome	29903	Human	?	?	B.1	GH	Gundersen Molecular Diagnostics Laboratory	Kabara Cancer Research Institute	Craig S. Richmond et al	https://www.gisaid.org	Interregional SARS-CoV-2 spread from a single introduction outbreak in a meat-packing plant in northeast Iowa	https://www.medrxiv.org/content/10.1101/2020.06.08.20125534v1	4/10/2020
USA/WI-GMF-00986/2020	ncov	EPI_ISL_426159	?	4/6/2020	North America	USA	Minnesota	Winona County	North America	USA	Minnesota	genome	29903	Human	?	?	B.1	GH	Gundersen Molecular Diagnostics Laboratory	Kabara Cancer Research Institute	Craig S. Richmond et al	https://www.gisaid.org	Interregional SARS-CoV-2 spread from a single introduction outbreak in a meat-packing plant in northeast Iowa	https://www.medrxiv.org/content/10.1101/2020.06.08.20125534v1	4/15/2020
USA/WI-GMF-01481/2020	ncov	EPI_ISL_435395	?	4/21/2020	North America	USA	Minnesota	Winona County	North America	USA	Minnesota	genome	29903	Human	?	?	B.1	GH	Gundersen Molecular Diagnostics Laboratory	Kabara Cancer Research Institute	Craig S. Richmond et al	https://www.gisaid.org	Interregional SARS-CoV-2 spread from a single introduction outbreak in a meat-packing plant in northeast Iowa	https://www.medrxiv.org/content/10.1101/2020.06.08.20125534v1	5/4/2020
USA/MN-CDC-0103/2020	ncov	EPI_ISL_452108	?	3/10/2020	North America	USA	Minnesota		North America	USA	Minnesota	genome	29882	Human	?	?	B.1.1	GR	MN Department of Health	Pathogen Discovery, Respiratory Viruses Branch, Division of Viral Diseases, Centers for Disease Control and Prevention	Yan Li et al	https://www.gisaid.org	?	?	5/26/2020
USA/MN-CDC-0106/2020	ncov	EPI_ISL_452133	?	3/10/2020	North America	USA	Minnesota		North America	USA	Minnesota	genome	29882	Human	?	?	A.1	S	MN Department of Health	Pathogen Discovery, Respiratory Viruses Branch, Division of Viral Diseases, Centers for Disease Control and Prevention	Krista Queen et al	https://www.gisaid.org	?	?	5/26/2020
USA/MN-CDC-0108/2020	ncov	EPI_ISL_452113	?	3/10/2020	North America	USA	Minnesota		North America	USA	Minnesota	genome	29882	Human	?	?	A.3	O	MN Department of Health	Pathogen Discovery, Respiratory Viruses Branch, Division of Viral Diseases, Centers for Disease Control and Prevention	Yan Li et al	https://www.gisaid.org	?	?	5/26/2020
USA/MN-MDH-1000/2020	ncov	EPI_ISL_462845	?	4/30/2020	North America	USA	Minnesota		North America	USA	Minnesota	genome	29820	Human	?	?	B.1	GH	Minnesota Department of Health, Public Health Laboratory	Minnesota Department of Health, Public Health Laboratory	Matt Plumb et al	https://www.gisaid.org	?	?	6/8/2020
USA/MN-MDH-1001/2020	ncov	EPI_ISL_462846	?	4/30/2020	North America	USA	Minnesota		North America	USA	Minnesota	genome	29843	Human	?	?	B.1	GH	Minnesota Department of Health, Public Health Laboratory	Minnesota Department of Health, Public Health Laboratory	Matt Plumb et al	https://www.gisaid.org	?	?	6/8/2020
USA/MN-MDH-1002/2020	ncov	EPI_ISL_462847	?	4/30/2020	North America	USA	Minnesota		North America	USA	Minnesota	genome	29822	Human	?	?	B.1	GH	Minnesota Department of Health, Public Health Laboratory	Minnesota Department of Health, Public Health Laboratory	Matt Plumb et al	https://www.gisaid.org	?	?	6/8/2020
USA/MN-MDH-1003/2020	ncov	EPI_ISL_462848	?	4/30/2020	North America	USA	Minnesota		North America	USA	Minnesota	genome	29830	Human	?	?	B.1	GH	Minnesota Department of Health, Public Health Laboratory	Minnesota Department of Health, Public Health Laboratory	Matt Plumb et al	https://www.gisaid.org	?	?	6/8/2020
USA/MN-MDH-1004/2020	ncov	EPI_ISL_462849	?	4/30/2020	North America	USA	Minnesota		North America	USA	Minnesota	genome	29820	Human	?	?	B.1	GH	Minnesota Department of Health, Public Health Laboratory	Minnesota Department of Health, Public Health Laboratory	Matt Plumb et al	https://www.gisaid.org	?	?	6/8/2020
USA/MN-MDH-1005/2020	ncov	EPI_ISL_462850	?	4/30/2020	North America	USA	Minnesota		North America	USA	Minnesota	genome	29815	Human	?	?	B.1	GH	Minnesota Department of Health, Public Health Laboratory	Minnesota Department of Health, Public Health Laboratory	Matt Plumb et al	https://www.gisaid.org	?	?	6/8/2020
USA/MN-MDH-1006/2020	ncov	EPI_ISL_462851	?	4/30/2020	North America	USA	Minnesota		North America	USA	Minnesota	genome	29815	Human	?	?	B.1	GH	Minnesota Department of Health, Public Health Laboratory	Minnesota Department of Health, Public Health Laboratory	Matt Plumb et al	https://www.gisaid.org	?	?	6/8/2020
USA/MN-MDH-1007/2020	ncov	EPI_ISL_462852	?	4/30/2020	North America	USA	Minnesota		North America	USA	Minnesota	genome	29824	Human	?	?	B.1	GH	Minnesota Department of Health, Public Health Laboratory	Minnesota Department of Health, Public Health Laboratory	Matt Plumb et al	https://www.gisaid.org	?	?	6/8/2020
USA/MN-MDH-1008/2020	ncov	EPI_ISL_462853	?	4/30/2020	North America	USA	Minnesota		North America	USA	Minnesota	genome	29816	Human	?	?	B.1	GH	Minnesota Department of Health, Public Health Laboratory	Minnesota Department of Health, Public Health Laboratory	Matt Plumb et al	https://www.gisaid.org	?	?	6/8/2020
USA/MN-MDH-1009/2020	ncov	EPI_ISL_462854	?	4/30/2020	North America	USA	Minnesota		North America	USA	Minnesota	genome	29800	Human	?	?	B.1	GH	Minnesota Department of Health, Public Health Laboratory	Minnesota Department of Health, Public Health Laboratory	Matt Plumb et al	https://www.gisaid.org	?	?	6/8/2020
USA/MN-MDH-1010/2020	ncov	EPI_ISL_462855	?	4/30/2020	North America	USA	Minnesota		North America	USA	Minnesota	genome	29819	Human	?	?	B.1	GH	Minnesota Department of Health, Public Health Laboratory	Minnesota Department of Health, Public Health Laboratory	Matt Plumb et al	https://www.gisaid.org	?	?	6/8/2020
USA/MN-MDH-1011/2020	ncov	EPI_ISL_462856	?	4/30/2020	North America	USA	Minnesota		North America	USA	Minnesota	genome	29826	Human	?	?	B.1	GH	Minnesota Department of Health, Public Health Laboratory	Minnesota Department of Health, Public Health Laboratory	Matt Plumb et al	https://www.gisaid.org	?	?	6/8/2020
USA/MN-MDH-1012/2020	ncov	EPI_ISL_462857	?	4/30/2020	North America	USA	Minnesota		North America	USA	Minnesota	genome	29817	Human	?	?	B.1	GH	Minnesota Department of Health, Public Health Laboratory	Minnesota Department of Health, Public Health Laboratory	Matt Plumb et al	https://www.gisaid.org	?	?	6/8/2020
USA/MN-MDH-1013/2020	ncov	EPI_ISL_462858	?	4/30/2020	North America	USA	Minnesota		North America	USA	Minnesota	genome	29815	Human	?	?	B.1	GH	Minnesota Department of Health, Public Health Laboratory	Minnesota Department of Health, Public Health Laboratory	Matt Plumb et al	https://www.gisaid.org	?	?	6/8/2020
USA/MN-MDH-1014/2020	ncov	EPI_ISL_462859	?	4/30/2020	North America	USA	Minnesota		North America	USA	Minnesota	genome	29770	Human	?	?	B.1	GH	Minnesota Department of Health, Public Health Laboratory	Minnesota Department of Health, Public Health Laboratory	Matt Plumb et al	https://www.gisaid.org	?	?	6/8/2020
USA/MN-MDH-1015/2020	ncov	EPI_ISL_462860	?	4/30/2020	North America	USA	Minnesota		North America	USA	Minnesota	genome	29858	Human	?	?	B.1	GH	Minnesota Department of Health, Public Health Laboratory	Minnesota Department of Health, Public Health Laboratory	Matt Plumb et al	https://www.gisaid.org	?	?	6/8/2020
USA/MN-MDH-1016/2020	ncov	EPI_ISL_462861	?	4/30/2020	North America	USA	Minnesota		North America	USA	Minnesota	genome	29815	Human	?	?	B.1	GH	Minnesota Department of Health, Public Health Laboratory	Minnesota Department of Health, Public Health Laboratory	Matt Plumb et al	https://www.gisaid.org	?	?	6/8/2020
USA/MN-MDH-1017/2020	ncov	EPI_ISL_462862	?	4/30/2020	North America	USA	Minnesota		North America	USA	Minnesota	genome	29823	Human	?	?	B.1	GH	Minnesota Department of Health, Public Health Laboratory	Minnesota Department of Health, Public Health Laboratory	Matt Plumb et al	https://www.gisaid.org	?	?	6/8/2020
USA/MN-MDH-1018/2020	ncov	EPI_ISL_462863	?	4/30/2020	North America	USA	Minnesota		North America	USA	Minnesota	genome	29650	Human	?	?	B.1	GH	Minnesota Department of Health, Public Health Laboratory	Minnesota Department of Health, Public Health Laboratory	Matt Plumb et al	https://www.gisaid.org	?	?	6/8/2020
USA/MN-MDH-1019/2020	ncov	EPI_ISL_462864	?	4/30/2020	North America	USA	Minnesota		North America	USA	Minnesota	genome	29856	Human	?	?	B.1	GH	Minnesota Department of Health, Public Health Laboratory	Minnesota Department of Health, Public Health Laboratory	Matt Plumb et al	https://www.gisaid.org	?	?	6/8/2020
USA/MN-MDH-1020/2020	ncov	EPI_ISL_462865	?	5/7/2020	North America	USA	Minnesota		North America	USA	Minnesota	genome	29827	Human	?	?	B.1	GH	Minnesota Department of Health, Public Health Laboratory	Minnesota Department of Health, Public Health Laboratory	Matt Plumb et al	https://www.gisaid.org	?	?	6/8/2020
USA/MN-MDH-1021/2020	ncov	EPI_ISL_462866	?	5/7/2020	North America	USA	Minnesota		North America	USA	Minnesota	genome	29819	Human	?	?	B.1	GH	Minnesota Department of Health, Public Health Laboratory	Minnesota Department of Health, Public Health Laboratory	Matt Plumb et al	https://www.gisaid.org	?	?	6/8/2020
USA/MN-MDH-1022/2020	ncov	EPI_ISL_462867	?	5/7/2020	North America	USA	Minnesota		North America	USA	Minnesota	genome	29820	Human	?	?	B.1	GH	Minnesota Department of Health, Public Health Laboratory	Minnesota Department of Health, Public Health Laboratory	Matt Plumb et al	https://www.gisaid.org	?	?	6/8/2020
USA/MN-MDH-1023/2020	ncov	EPI_ISL_462868	?	5/7/2020	North America	USA	Minnesota		North America	USA	Minnesota	genome	29818	Human	?	?	B.1	GH	Minnesota Department of Health, Public Health Laboratory	Minnesota Department of Health, Public Health Laboratory	Matt Plumb et al	https://www.gisaid.org	?	?	6/8/2020
USA/MN-MDH-1024/2020	ncov	EPI_ISL_462869	?	5/7/2020	North America	USA	Minnesota		North America	USA	Minnesota	genome	29860	Human	?	?	B.1	GH	Minnesota Department of Health, Public Health Laboratory	Minnesota Department of Health, Public Health Laboratory	Matt Plumb et al	https://www.gisaid.org	?	?	6/8/2020
USA/MN-MDH-1025/2020	ncov	EPI_ISL_462870	?	5/7/2020	North America	USA	Minnesota		North America	USA	Minnesota	genome	29821	Human	?	?	B.1	GH	Minnesota Department of Health, Public Health Laboratory	Minnesota Department of Health, Public Health Laboratory	Matt Plumb et al	https://www.gisaid.org	?	?	6/8/2020
USA/MN-MDH-1026/2020	ncov	EPI_ISL_462871	?	5/7/2020	North America	USA	Minnesota		North America	USA	Minnesota	genome	29840	Human	?	?	B.1	GH	Minnesota Department of Health, Public Health Laboratory	Minnesota Department of Health, Public Health Laboratory	Matt Plumb et al	https://www.gisaid.org	?	?	6/8/2020
USA/MN-MDH-1027/2020	ncov	EPI_ISL_462872	?	5/7/2020	North America	USA	Minnesota		North America	USA	Minnesota	genome	29819	Human	?	?	B.1	GH	Minnesota Department of Health, Public Health Laboratory	Minnesota Department of Health, Public Health Laboratory	Matt Plumb et al	https://www.gisaid.org	?	?	6/8/2020
USA/MN-MDH-1028/2020	ncov	EPI_ISL_462873	?	5/7/2020	North America	USA	Minnesota		North America	USA	Minnesota	genome	29818	Human	?	?	B.1	GH	Minnesota Department of Health, Public Health Laboratory	Minnesota Department of Health, Public Health Laboratory	Matt Plumb et al	https://www.gisaid.org	?	?	6/8/2020
USA/MN-MDH-1029/2020	ncov	EPI_ISL_462874	?	5/7/2020	North America	USA	Minnesota		North America	USA	Minnesota	genome	29829	Human	?	?	B.1	GH	Minnesota Department of Health, Public Health Laboratory	Minnesota Department of Health, Public Health Laboratory	Matt Plumb et al	https://www.gisaid.org	?	?	6/8/2020
USA/MN-MDH-103/2020	ncov	EPI_ISL_460045	?	3/15/2020	North America	USA	Minnesota		North America	USA	Minnesota	genome	29883	Human	?	?	A.1	S	Minnesota Department of Health, Public Health Laboratory	Minnesota Department of Health, Public Health Laboratory	Matt Plumb et al	https://www.gisaid.org	?	?	6/5/2020
USA/MN-MDH-1030/2020	ncov	EPI_ISL_462875	?	5/7/2020	North America	USA	Minnesota		North America	USA	Minnesota	genome	29843	Human	?	?	B.1	GH	Minnesota Department of Health, Public Health Laboratory	Minnesota Department of Health, Public Health Laboratory	Matt Plumb et al	https://www.gisaid.org	?	?	6/8/2020
USA/MN-MDH-1031/2020	ncov	EPI_ISL_462876	?	5/7/2020	North America	USA	Minnesota		North America	USA	Minnesota	genome	29815	Human	?	?	B.1	GH	Minnesota Department of Health, Public Health Laboratory	Minnesota Department of Health, Public Health Laboratory	Matt Plumb et al	https://www.gisaid.org	?	?	6/8/2020
USA/MN-MDH-1032/2020	ncov	EPI_ISL_462877	?	5/7/2020	North America	USA	Minnesota		North America	USA	Minnesota	genome	29817	Human	?	?	B.1	GH	Minnesota Department of Health, Public Health Laboratory	Minnesota Department of Health, Public Health Laboratory	Matt Plumb et al	https://www.gisaid.org	?	?	6/8/2020
USA/MN-MDH-1033/2020	ncov	EPI_ISL_462878	?	5/7/2020	North America	USA	Minnesota		North America	USA	Minnesota	genome	29819	Human	?	?	B.1	GH	Minnesota Department of Health, Public Health Laboratory	Minnesota Department of Health, Public Health Laboratory	Matt Plumb et al	https://www.gisaid.org	?	?	6/8/2020
USA/MN-MDH-1034/2020	ncov	EPI_ISL_462879	?	5/7/2020	North America	USA	Minnesota		North America	USA	Minnesota	genome	29813	Human	?	?	B.1	GH	Minnesota Department of Health, Public Health Laboratory	Minnesota Department of Health, Public Health Laboratory	Matt Plumb et al	https://www.gisaid.org	?	?	6/8/2020
USA/MN-MDH-1035/2020	ncov	EPI_ISL_462880	?	5/7/2020	North America	USA	Minnesota		North America	USA	Minnesota	genome	29818	Human	?	?	B.1	GH	Minnesota Department of Health, Public Health Laboratory	Minnesota Department of Health, Public Health Laboratory	Matt Plumb et al	https://www.gisaid.org	?	?	6/8/2020
USA/MN-MDH-1036/2020	ncov	EPI_ISL_462881	?	5/7/2020	North America	USA	Minnesota		North America	USA	Minnesota	genome	29821	Human	?	?	B.1	GH	Minnesota Department of Health, Public Health Laboratory	Minnesota Department of Health, Public Health Laboratory	Matt Plumb et al	https://www.gisaid.org	?	?	6/8/2020
USA/MN-MDH-1037/2020	ncov	EPI_ISL_462882	?	5/7/2020	North America	USA	Minnesota		North America	USA	Minnesota	genome	29823	Human	?	?	B.1	GH	Minnesota Department of Health, Public Health Laboratory	Minnesota Department of Health, Public Health Laboratory	Matt Plumb et al	https://www.gisaid.org	?	?	6/8/2020
USA/MN-MDH-1038/2020	ncov	EPI_ISL_462883	?	5/7/2020	North America	USA	Minnesota		North America	USA	Minnesota	genome	29819	Human	?	?	B.1	GH	Minnesota Department of Health, Public Health Laboratory	Minnesota Department of Health, Public Health Laboratory	Matt Plumb et al	https://www.gisaid.org	?	?	6/8/2020
USA/MN-MDH-1039/2020	ncov	EPI_ISL_462884	?	5/7/2020	North America	USA	Minnesota		North America	USA	Minnesota	genome	29825	Human	?	?	B.1	GH	Minnesota Department of Health, Public Health Laboratory	Minnesota Department of Health, Public Health Laboratory	Matt Plumb et al	https://www.gisaid.org	?	?	6/8/2020
USA/MN-MDH-104/2020	ncov	EPI_ISL_460046	?	3/15/2020	North America	USA	Minnesota		North America	USA	Minnesota	genome	29817	Human	?	?	A.1	S	Minnesota Department of Health, Public Health Laboratory	Minnesota Department of Health, Public Health Laboratory	Matt Plumb et al	https://www.gisaid.org	?	?	6/5/2020
USA/MN-MDH-1040/2020	ncov	EPI_ISL_462885	?	5/7/2020	North America	USA	Minnesota		North America	USA	Minnesota	genome	29819	Human	?	?	B.1	GH	Minnesota Department of Health, Public Health Laboratory	Minnesota Department of Health, Public Health Laboratory	Matt Plumb et al	https://www.gisaid.org	?	?	6/8/2020
USA/MN-MDH-1041/2020	ncov	EPI_ISL_462886	?	5/8/2020	North America	USA	Minnesota		North America	USA	Minnesota	genome	29861	Human	?	?	B.1	GH	Minnesota Department of Health, Public Health Laboratory	Minnesota Department of Health, Public Health Laboratory	Matt Plumb et al	https://www.gisaid.org	?	?	6/8/2020
USA/MN-MDH-1042/2020	ncov	EPI_ISL_462887	?	5/7/2020	North America	USA	Minnesota		North America	USA	Minnesota	genome	29823	Human	?	?	B.1	GH	Minnesota Department of Health, Public Health Laboratory	Minnesota Department of Health, Public Health Laboratory	Matt Plumb et al	https://www.gisaid.org	?	?	6/8/2020
USA/MN-MDH-1043/2020	ncov	EPI_ISL_462888	?	5/11/2020	North America	USA	Minnesota		North America	USA	Minnesota	genome	29827	Human	?	?	B.1	GH	Minnesota Department of Health, Public Health Laboratory	Minnesota Department of Health, Public Health Laboratory	Matt Plumb et al	https://www.gisaid.org	?	?	6/8/2020
USA/MN-MDH-1044/2020	ncov	EPI_ISL_462889	?	5/11/2020	North America	USA	Minnesota		North America	USA	Minnesota	genome	29823	Human	?	?	B.1	GH	Minnesota Department of Health, Public Health Laboratory	Minnesota Department of Health, Public Health Laboratory	Matt Plumb et al	https://www.gisaid.org	?	?	6/8/2020
USA/MN-MDH-1045/2020	ncov	EPI_ISL_462890	?	5/11/2020	North America	USA	Minnesota		North America	USA	Minnesota	genome	29823	Human	?	?	B.1	GH	Minnesota Department of Health, Public Health Laboratory	Minnesota Department of Health, Public Health Laboratory	Matt Plumb et al	https://www.gisaid.org	?	?	6/8/2020
USA/MN-MDH-1046/2020	ncov	EPI_ISL_462891	?	5/14/2020	North America	USA	Minnesota		North America	USA	Minnesota	genome	29823	Human	?	?	B.1	GH	Minnesota Department of Health, Public Health Laboratory	Minnesota Department of Health, Public Health Laboratory	Matt Plumb et al	https://www.gisaid.org	?	?	6/8/2020
USA/MN-MDH-1047/2020	ncov	EPI_ISL_462892	?	5/14/2020	North America	USA	Minnesota		North America	USA	Minnesota	genome	29816	Human	?	?	B.1	GH	Minnesota Department of Health, Public Health Laboratory	Minnesota Department of Health, Public Health Laboratory	Matt Plumb et al	https://www.gisaid.org	?	?	6/8/2020
USA/MN-MDH-1048/2020	ncov	EPI_ISL_462893	?	5/14/2020	North America	USA	Minnesota		North America	USA	Minnesota	genome	29824	Human	?	?	B.1	GH	Minnesota Department of Health, Public Health Laboratory	Minnesota Department of Health, Public Health Laboratory	Matt Plumb et al	https://www.gisaid.org	?	?	6/8/2020
USA/MN-MDH-1049/2020	ncov	EPI_ISL_462894	?	5/14/2020	North America	USA	Minnesota		North America	USA	Minnesota	genome	29823	Human	?	?	B.1	GH	Minnesota Department of Health, Public Health Laboratory	Minnesota Department of Health, Public Health Laboratory	Matt Plumb et al	https://www.gisaid.org	?	?	6/8/2020
USA/MN-MDH-1050/2020	ncov	EPI_ISL_462895	?	5/14/2020	North America	USA	Minnesota		North America	USA	Minnesota	genome	29822	Human	?	?	B.1	GH	Minnesota Department of Health, Public Health Laboratory	Minnesota Department of Health, Public Health Laboratory	Matt Plumb et al	https://www.gisaid.org	?	?	6/8/2020
USA/MN-MDH-1051/2020	ncov	EPI_ISL_462896	?	5/14/2020	North America	USA	Minnesota		North America	USA	Minnesota	genome	29823	Human	?	?	B.1	GH	Minnesota Department of Health, Public Health Laboratory	Minnesota Department of Health, Public Health Laboratory	Matt Plumb et al	https://www.gisaid.org	?	?	6/8/2020
USA/MN-MDH-1052/2020	ncov	EPI_ISL_462897	?	5/14/2020	North America	USA	Minnesota		North America	USA	Minnesota	genome	29837	Human	?	?	B.1	GH	Minnesota Department of Health, Public Health Laboratory	Minnesota Department of Health, Public Health Laboratory	Matt Plumb et al	https://www.gisaid.org	?	?	6/8/2020
USA/MN-MDH-1053/2020	ncov	EPI_ISL_462898	?	5/14/2020	North America	USA	Minnesota		North America	USA	Minnesota	genome	29823	Human	?	?	B.1	GH	Minnesota Department of Health, Public Health Laboratory	Minnesota Department of Health, Public Health Laboratory	Matt Plumb et al	https://www.gisaid.org	?	?	6/8/2020
USA/MN-MDH-1054/2020	ncov	EPI_ISL_462899	?	5/14/2020	North America	USA	Minnesota		North America	USA	Minnesota	genome	29819	Human	?	?	B.1	GH	Minnesota Department of Health, Public Health Laboratory	Minnesota Department of Health, Public Health Laboratory	Matt Plumb et al	https://www.gisaid.org	?	?	6/8/2020
USA/MN-MDH-1055/2020	ncov	EPI_ISL_462900	?	5/14/2020	North America	USA	Minnesota		North America	USA	Minnesota	genome	29818	Human	?	?	B.1	GH	Minnesota Department of Health, Public Health Laboratory	Minnesota Department of Health, Public Health Laboratory	Matt Plumb et al	https://www.gisaid.org	?	?	6/8/2020
USA/MN-MDH-1056/2020	ncov	EPI_ISL_462901	?	5/14/2020	North America	USA	Minnesota		North America	USA	Minnesota	genome	29857	Human	?	?	B.1	GH	Minnesota Department of Health, Public Health Laboratory	Minnesota Department of Health, Public Health Laboratory	Matt Plumb et al	https://www.gisaid.org	?	?	6/8/2020
USA/MN-MDH-1057/2020	ncov	EPI_ISL_462902	?	5/14/2020	North America	USA	Minnesota		North America	USA	Minnesota	genome	29821	Human	?	?	B.1	GH	Minnesota Department of Health, Public Health Laboratory	Minnesota Department of Health, Public Health Laboratory	Matt Plumb et al	https://www.gisaid.org	?	?	6/8/2020
USA/MN-MDH-1058/2020	ncov	EPI_ISL_462903	?	5/14/2020	North America	USA	Minnesota		North America	USA	Minnesota	genome	29821	Human	?	?	B.1	GH	Minnesota Department of Health, Public Health Laboratory	Minnesota Department of Health, Public Health Laboratory	Matt Plumb et al	https://www.gisaid.org	?	?	6/8/2020
USA/MN-MDH-1059/2020	ncov	EPI_ISL_462904	?	5/14/2020	North America	USA	Minnesota		North America	USA	Minnesota	genome	29827	Human	?	?	B.1	GH	Minnesota Department of Health, Public Health Laboratory	Minnesota Department of Health, Public Health Laboratory	Matt Plumb et al	https://www.gisaid.org	?	?	6/8/2020
USA/MN-MDH-106/2020	ncov	EPI_ISL_460047	?	3/15/2020	North America	USA	Minnesota		North America	USA	Minnesota	genome	29833	Human	?	?	B.1	GH	Minnesota Department of Health, Public Health Laboratory	Minnesota Department of Health, Public Health Laboratory	Matt Plumb et al	https://www.gisaid.org	?	?	6/5/2020
USA/MN-MDH-1060/2020	ncov	EPI_ISL_462905	?	5/14/2020	North America	USA	Minnesota		North America	USA	Minnesota	genome	29860	Human	?	?	B.1	GH	Minnesota Department of Health, Public Health Laboratory	Minnesota Department of Health, Public Health Laboratory	Matt Plumb et al	https://www.gisaid.org	?	?	6/8/2020
USA/MN-MDH-1061/2020	ncov	EPI_ISL_462906	?	5/14/2020	North America	USA	Minnesota		North America	USA	Minnesota	genome	29821	Human	?	?	B.1	GH	Minnesota Department of Health, Public Health Laboratory	Minnesota Department of Health, Public Health Laboratory	Matt Plumb et al	https://www.gisaid.org	?	?	6/8/2020
USA/MN-MDH-1062/2020	ncov	EPI_ISL_462907	?	5/14/2020	North America	USA	Minnesota		North America	USA	Minnesota	genome	29823	Human	?	?	B.1	GH	Minnesota Department of Health, Public Health Laboratory	Minnesota Department of Health, Public Health Laboratory	Matt Plumb et al	https://www.gisaid.org	?	?	6/8/2020
USA/MN-MDH-1063/2020	ncov	EPI_ISL_462908	?	5/14/2020	North America	USA	Minnesota		North America	USA	Minnesota	genome	29821	Human	?	?	B.1	GH	Minnesota Department of Health, Public Health Laboratory	Minnesota Department of Health, Public Health Laboratory	Matt Plumb et al	https://www.gisaid.org	?	?	6/8/2020
USA/MN-MDH-1064/2020	ncov	EPI_ISL_462909	?	5/14/2020	North America	USA	Minnesota		North America	USA	Minnesota	genome	29836	Human	?	?	B.1	GH	Minnesota Department of Health, Public Health Laboratory	Minnesota Department of Health, Public Health Laboratory	Matt Plumb et al	https://www.gisaid.org	?	?	6/8/2020
USA/MN-MDH-1065/2020	ncov	EPI_ISL_462910	?	5/14/2020	North America	USA	Minnesota		North America	USA	Minnesota	genome	29818	Human	?	?	B.1	GH	Minnesota Department of Health, Public Health Laboratory	Minnesota Department of Health, Public Health Laboratory	Matt Plumb et al	https://www.gisaid.org	?	?	6/8/2020
USA/MN-MDH-1066/2020	ncov	EPI_ISL_462911	?	5/14/2020	North America	USA	Minnesota		North America	USA	Minnesota	genome	29847	Human	?	?	B.1	GH	Minnesota Department of Health, Public Health Laboratory	Minnesota Department of Health, Public Health Laboratory	Matt Plumb et al	https://www.gisaid.org	?	?	6/8/2020
USA/MN-MDH-1067/2020	ncov	EPI_ISL_470747	?	5/21/2020	North America	USA	Minnesota		North America	USA	Minnesota	genome	29820	Human	?	Unknown	B.1	GH	Minnesota Department of Health, Public Health Laboratory	Minnesota Department of Health, Public Health Laboratory	Matt Plumb et al	https://www.gisaid.org	?	?	6/19/2020
USA/MN-MDH-1068/2020	ncov	EPI_ISL_470748	?	5/21/2020	North America	USA	Minnesota		North America	USA	Minnesota	genome	29824	Human	?	Unknown	B.1	GH	Minnesota Department of Health, Public Health Laboratory	Minnesota Department of Health, Public Health Laboratory	Matt Plumb et al	https://www.gisaid.org	?	?	6/19/2020
USA/MN-MDH-1069/2020	ncov	EPI_ISL_470749	?	5/21/2020	North America	USA	Minnesota		North America	USA	Minnesota	genome	29813	Human	?	Unknown	B.1	GH	Minnesota Department of Health, Public Health Laboratory	Minnesota Department of Health, Public Health Laboratory	Matt Plumb et al	https://www.gisaid.org	?	?	6/19/2020
USA/MN-MDH-1070/2020	ncov	EPI_ISL_470750	?	6/3/2020	North America	USA	Minnesota		North America	USA	Minnesota	genome	29819	Human	?	Unknown	B.1	GH	Minnesota Department of Health, Public Health Laboratory	Minnesota Department of Health, Public Health Laboratory	Matt Plumb et al	https://www.gisaid.org	?	?	6/19/2020
USA/MN-MDH-1071/2020	ncov	EPI_ISL_470751	?	6/3/2020	North America	USA	Minnesota		North America	USA	Minnesota	genome	29823	Human	?	Unknown	B.1	GH	Minnesota Department of Health, Public Health Laboratory	Minnesota Department of Health, Public Health Laboratory	Matt Plumb et al	https://www.gisaid.org	?	?	6/19/2020
USA/MN-MDH-1072/2020	ncov	EPI_ISL_470752	?	6/3/2020	North America	USA	Minnesota		North America	USA	Minnesota	genome	29822	Human	?	Unknown	B.1	GH	Minnesota Department of Health, Public Health Laboratory	Minnesota Department of Health, Public Health Laboratory	Matt Plumb et al	https://www.gisaid.org	?	?	6/19/2020
USA/MN-MDH-1073/2020	ncov	EPI_ISL_470753	?	6/3/2020	North America	USA	Minnesota		North America	USA	Minnesota	genome	29815	Human	?	Unknown	B.1	GH	Minnesota Department of Health, Public Health Laboratory	Minnesota Department of Health, Public Health Laboratory	Matt Plumb et al	https://www.gisaid.org	?	?	6/19/2020
USA/MN-MDH-1074/2020	ncov	EPI_ISL_470754	?	6/3/2020	North America	USA	Minnesota		North America	USA	Minnesota	genome	29816	Human	?	Unknown	B.1	GH	Minnesota Department of Health, Public Health Laboratory	Minnesota Department of Health, Public Health Laboratory	Matt Plumb et al	https://www.gisaid.org	?	?	6/19/2020
USA/MN-MDH-1075/2020	ncov	EPI_ISL_470755	?	6/3/2020	North America	USA	Minnesota		North America	USA	Minnesota	genome	29816	Human	?	Unknown	B.1	GH	Minnesota Department of Health, Public Health Laboratory	Minnesota Department of Health, Public Health Laboratory	Matt Plumb et al	https://www.gisaid.org	?	?	6/19/2020
USA/MN-MDH-1076/2020	ncov	EPI_ISL_470756	?	6/3/2020	North America	USA	Minnesota		North America	USA	Minnesota	genome	29818	Human	?	Unknown	B.1	GH	Minnesota Department of Health, Public Health Laboratory	Minnesota Department of Health, Public Health Laboratory	Matt Plumb et al	https://www.gisaid.org	?	?	6/19/2020
USA/MN-MDH-1077/2020	ncov	EPI_ISL_470757	?	6/3/2020	North America	USA	Minnesota		North America	USA	Minnesota	genome	29821	Human	?	?	B.1	GH	Minnesota Department of Health, Public Health Laboratory	Minnesota Department of Health, Public Health Laboratory	Matt Plumb et al	https://www.gisaid.org	?	?	6/19/2020
USA/MN-MDH-1078/2020	ncov	EPI_ISL_470758	?	6/3/2020	North America	USA	Minnesota		North America	USA	Minnesota	genome	29816	Human	?	Unknown	B.1	GH	Minnesota Department of Health, Public Health Laboratory	Minnesota Department of Health, Public Health Laboratory	Matt Plumb et al	https://www.gisaid.org	?	?	6/19/2020
USA/MN-MDH-1079/2020	ncov	EPI_ISL_470759	?	6/3/2020	North America	USA	Minnesota		North America	USA	Minnesota	genome	29844	Human	?	Unknown	B.1	GH	Minnesota Department of Health, Public Health Laboratory	Minnesota Department of Health, Public Health Laboratory	Matt Plumb et al	https://www.gisaid.org	?	?	6/19/2020
USA/MN-MDH-1080/2020	ncov	EPI_ISL_470760	?	6/3/2020	North America	USA	Minnesota		North America	USA	Minnesota	genome	29819	Human	?	Unknown	B.1	GH	Minnesota Department of Health, Public Health Laboratory	Minnesota Department of Health, Public Health Laboratory	Matt Plumb et al	https://www.gisaid.org	?	?	6/19/2020
USA/MN-MDH-1081/2020	ncov	EPI_ISL_470761	?	6/3/2020	North America	USA	Minnesota		North America	USA	Minnesota	genome	29822	Human	?	Unknown	B.1	GH	Minnesota Department of Health, Public Health Laboratory	Minnesota Department of Health, Public Health Laboratory	Matt Plumb et al	https://www.gisaid.org	?	?	6/19/2020
USA/MN-MDH-1082/2020	ncov	EPI_ISL_470762	?	6/3/2020	North America	USA	Minnesota		North America	USA	Minnesota	genome	29821	Human	?	Unknown	B.1	GH	Minnesota Department of Health, Public Health Laboratory	Minnesota Department of Health, Public Health Laboratory	Matt Plumb et al	https://www.gisaid.org	?	?	6/19/2020
USA/MN-MDH-1083/2020	ncov	EPI_ISL_470763	?	6/3/2020	North America	USA	Minnesota		North America	USA	Minnesota	genome	29815	Human	?	Unknown	B.1	GH	Minnesota Department of Health, Public Health Laboratory	Minnesota Department of Health, Public Health Laboratory	Matt Plumb et al	https://www.gisaid.org	?	?	6/19/2020
USA/MN-MDH-1084/2020	ncov	EPI_ISL_470764	?	6/3/2020	North America	USA	Minnesota		North America	USA	Minnesota	genome	29822	Human	?	Unknown	B.1	GH	Minnesota Department of Health, Public Health Laboratory	Minnesota Department of Health, Public Health Laboratory	Matt Plumb et al	https://www.gisaid.org	?	?	6/19/2020
USA/MN-MDH-1085/2020	ncov	EPI_ISL_470765	?	6/3/2020	North America	USA	Minnesota		North America	USA	Minnesota	genome	29815	Human	?	Unknown	B.1	GH	Minnesota Department of Health, Public Health Laboratory	Minnesota Department of Health, Public Health Laboratory	Matt Plumb et al	https://www.gisaid.org	?	?	6/19/2020
USA/MN-MDH-1086/2020	ncov	EPI_ISL_470766	?	6/3/2020	North America	USA	Minnesota		North America	USA	Minnesota	genome	29821	Human	?	Unknown	B.1	GH	Minnesota Department of Health, Public Health Laboratory	Minnesota Department of Health, Public Health Laboratory	Matt Plumb et al	https://www.gisaid.org	?	?	6/19/2020
USA/MN-MDH-1087/2020	ncov	EPI_ISL_470767	?	6/3/2020	North America	USA	Minnesota		North America	USA	Minnesota	genome	29819	Human	?	Unknown	B.1	GH	Minnesota Department of Health, Public Health Laboratory	Minnesota Department of Health, Public Health Laboratory	Matt Plumb et al	https://www.gisaid.org	?	?	6/19/2020
USA/MN-MDH-1088/2020	ncov	EPI_ISL_470768	?	6/3/2020	North America	USA	Minnesota		North America	USA	Minnesota	genome	29817	Human	?	Unknown	B.1	GH	Minnesota Department of Health, Public Health Laboratory	Minnesota Department of Health, Public Health Laboratory	Matt Plumb et al	https://www.gisaid.org	?	?	6/19/2020
USA/MN-MDH-1089/2020	ncov	EPI_ISL_470769	?	6/3/2020	North America	USA	Minnesota		North America	USA	Minnesota	genome	29815	Human	?	Unknown	B.1	GH	Minnesota Department of Health, Public Health Laboratory	Minnesota Department of Health, Public Health Laboratory	Matt Plumb et al	https://www.gisaid.org	?	?	6/19/2020
USA/MN-MDH-109/2020	ncov	EPI_ISL_460048	?	3/16/2020	North America	USA	Minnesota		North America	USA	Minnesota	genome	29853	Human	?	?	B.6	O	Minnesota Department of Health, Public Health Laboratory	Minnesota Department of Health, Public Health Laboratory	Matt Plumb et al	https://www.gisaid.org	?	?	6/5/2020
USA/MN-MDH-1090/2020	ncov	EPI_ISL_470770	?	6/3/2020	North America	USA	Minnesota		North America	USA	Minnesota	genome	29818	Human	?	Unknown	B.1	GH	Minnesota Department of Health, Public Health Laboratory	Minnesota Department of Health, Public Health Laboratory	Matt Plumb et al	https://www.gisaid.org	?	?	6/19/2020
USA/MN-MDH-1091/2020	ncov	EPI_ISL_470771	?	6/3/2020	North America	USA	Minnesota		North America	USA	Minnesota	genome	29803	Human	?	Unknown	B.1	GH	Minnesota Department of Health, Public Health Laboratory	Minnesota Department of Health, Public Health Laboratory	Matt Plumb et al	https://www.gisaid.org	?	?	6/19/2020
USA/MN-MDH-1092/2020	ncov	EPI_ISL_470772	?	6/3/2020	North America	USA	Minnesota		North America	USA	Minnesota	genome	29819	Human	?	Unknown	B.1	GH	Minnesota Department of Health, Public Health Laboratory	Minnesota Department of Health, Public Health Laboratory	Matt Plumb et al	https://www.gisaid.org	?	?	6/19/2020
USA/MN-MDH-1093/2020	ncov	EPI_ISL_470773	?	6/3/2020	North America	USA	Minnesota		North America	USA	Minnesota	genome	29818	Human	?	Unknown	B.1	GH	Minnesota Department of Health, Public Health Laboratory	Minnesota Department of Health, Public Health Laboratory	Matt Plumb et al	https://www.gisaid.org	?	?	6/19/2020
USA/MN-MDH-1094/2020	ncov	EPI_ISL_470774	?	6/3/2020	North America	USA	Minnesota		North America	USA	Minnesota	genome	29822	Human	?	Unknown	B.1	GH	Minnesota Department of Health, Public Health Laboratory	Minnesota Department of Health, Public Health Laboratory	Matt Plumb et al	https://www.gisaid.org	?	?	6/19/2020
USA/MN-MDH-1095/2020	ncov	EPI_ISL_470775	?	6/3/2020	North America	USA	Minnesota		North America	USA	Minnesota	genome	29822	Human	?	Unknown	B.1	GH	Minnesota Department of Health, Public Health Laboratory	Minnesota Department of Health, Public Health Laboratory	Matt Plumb et al	https://www.gisaid.org	?	?	6/19/2020
USA/MN-MDH-1096/2020	ncov	EPI_ISL_470776	?	6/3/2020	North America	USA	Minnesota		North America	USA	Minnesota	genome	29825	Human	?	Unknown	B.1	GH	Minnesota Department of Health, Public Health Laboratory	Minnesota Department of Health, Public Health Laboratory	Matt Plumb et al	https://www.gisaid.org	?	?	6/19/2020
USA/MN-MDH-1097/2020	ncov	EPI_ISL_470777	?	6/3/2020	North America	USA	Minnesota		North America	USA	Minnesota	genome	29819	Human	?	Unknown	B.1	GH	Minnesota Department of Health, Public Health Laboratory	Minnesota Department of Health, Public Health Laboratory	Matt Plumb et al	https://www.gisaid.org	?	?	6/19/2020
USA/MN-MDH-1098/2020	ncov	EPI_ISL_470778	?	6/3/2020	North America	USA	Minnesota		North America	USA	Minnesota	genome	29823	Human	?	Unknown	B.1	GH	Minnesota Department of Health, Public Health Laboratory	Minnesota Department of Health, Public Health Laboratory	Matt Plumb et al	https://www.gisaid.org	?	?	6/19/2020
USA/MN-MDH-1099/2020	ncov	EPI_ISL_470779	?	6/3/2020	North America	USA	Minnesota		North America	USA	Minnesota	genome	29821	Human	?	Unknown	B.1	GH	Minnesota Department of Health, Public Health Laboratory	Minnesota Department of Health, Public Health Laboratory	Matt Plumb et al	https://www.gisaid.org	?	?	6/19/2020
USA/MN-MDH-1100/2020	ncov	EPI_ISL_470780	?	6/3/2020	North America	USA	Minnesota		North America	USA	Minnesota	genome	29824	Human	?	Unknown	B.1	GH	Minnesota Department of Health, Public Health Laboratory	Minnesota Department of Health, Public Health Laboratory	Matt Plumb et al	https://www.gisaid.org	?	?	6/19/2020
USA/MN-MDH-1101/2020	ncov	EPI_ISL_470781	?	6/3/2020	North America	USA	Minnesota		North America	USA	Minnesota	genome	29855	Human	?	Unknown	B.1	GH	Minnesota Department of Health, Public Health Laboratory	Minnesota Department of Health, Public Health Laboratory	Matt Plumb et al	https://www.gisaid.org	?	?	6/19/2020
USA/MN-MDH-1102/2020	ncov	EPI_ISL_470782	?	6/3/2020	North America	USA	Minnesota		North America	USA	Minnesota	genome	29823	Human	?	Unknown	B.1	GH	Minnesota Department of Health, Public Health Laboratory	Minnesota Department of Health, Public Health Laboratory	Matt Plumb et al	https://www.gisaid.org	?	?	6/19/2020
USA/MN-MDH-1103/2020	ncov	EPI_ISL_470783	?	6/3/2020	North America	USA	Minnesota		North America	USA	Minnesota	genome	29823	Human	?	Unknown	B.1	GH	Minnesota Department of Health, Public Health Laboratory	Minnesota Department of Health, Public Health Laboratory	Matt Plumb et al	https://www.gisaid.org	?	?	6/19/2020
USA/MN-MDH-1104/2020	ncov	EPI_ISL_470784	?	6/3/2020	North America	USA	Minnesota		North America	USA	Minnesota	genome	29817	Human	?	Unknown	B.1	GH	Minnesota Department of Health, Public Health Laboratory	Minnesota Department of Health, Public Health Laboratory	Matt Plumb et al	https://www.gisaid.org	?	?	6/19/2020
USA/MN-MDH-1105/2020	ncov	EPI_ISL_470785	?	6/3/2020	North America	USA	Minnesota		North America	USA	Minnesota	genome	29822	Human	?	Unknown	B.1	GH	Minnesota Department of Health, Public Health Laboratory	Minnesota Department of Health, Public Health Laboratory	Matt Plumb et al	https://www.gisaid.org	?	?	6/19/2020
USA/MN-MDH-1106/2020	ncov	EPI_ISL_470786	?	6/3/2020	North America	USA	Minnesota		North America	USA	Minnesota	genome	29843	Human	?	Unknown	B.1	GH	Minnesota Department of Health, Public Health Laboratory	Minnesota Department of Health, Public Health Laboratory	Matt Plumb et al	https://www.gisaid.org	?	?	6/19/2020
USA/MN-MDH-1107/2020	ncov	EPI_ISL_470787	?	6/3/2020	North America	USA	Minnesota		North America	USA	Minnesota	genome	29813	Human	?	Unknown	B.1	GH	Minnesota Department of Health, Public Health Laboratory	Minnesota Department of Health, Public Health Laboratory	Matt Plumb et al	https://www.gisaid.org	?	?	6/19/2020
USA/MN-MDH-1108/2020	ncov	EPI_ISL_470788	?	6/3/2020	North America	USA	Minnesota		North America	USA	Minnesota	genome	29819	Human	?	Unknown	B.1	GH	Minnesota Department of Health, Public Health Laboratory	Minnesota Department of Health, Public Health Laboratory	Matt Plumb et al	https://www.gisaid.org	?	?	6/19/2020
USA/MN-MDH-1109/2020	ncov	EPI_ISL_470789	?	6/3/2020	North America	USA	Minnesota		North America	USA	Minnesota	genome	29854	Human	?	Unknown	B.1	GH	Minnesota Department of Health, Public Health Laboratory	Minnesota Department of Health, Public Health Laboratory	Matt Plumb et al	https://www.gisaid.org	?	?	6/19/2020
USA/MN-MDH-1110/2020	ncov	EPI_ISL_470790	?	5/1/2020	North America	USA	Minnesota		North America	USA	Minnesota	genome	29830	Human	?	Unknown	B.1	GH	M Health Fairview	Minnesota Department of Health, Public Health Laboratory	Matt Plumb et al	https://www.gisaid.org	?	?	6/19/2020
USA/MN-MDH-1111/2020	ncov	EPI_ISL_470791	?	5/3/2020	North America	USA	Minnesota		North America	USA	Minnesota	genome	29821	Human	?	Unknown	B.1	GH	M Health Fairview	Minnesota Department of Health, Public Health Laboratory	Matt Plumb et al	https://www.gisaid.org	?	?	6/19/2020
USA/MN-MDH-1112/2020	ncov	EPI_ISL_470792	?	5/3/2020	North America	USA	Minnesota		North America	USA	Minnesota	genome	29818	Human	?	Unknown	B.1	GH	M Health Fairview	Minnesota Department of Health, Public Health Laboratory	Matt Plumb et al	https://www.gisaid.org	?	?	6/19/2020
USA/MN-MDH-1113/2020	ncov	EPI_ISL_470793	?	5/3/2020	North America	USA	Minnesota		North America	USA	Minnesota	genome	29815	Human	?	Unknown	B.1	GH	M Health Fairview	Minnesota Department of Health, Public Health Laboratory	Matt Plumb et al	https://www.gisaid.org	?	?	6/19/2020
USA/MN-MDH-1114/2020	ncov	EPI_ISL_470794	?	5/4/2020	North America	USA	Minnesota		North America	USA	Minnesota	genome	29823	Human	?	Unknown	B.1	GH	M Health Fairview	Minnesota Department of Health, Public Health Laboratory	Matt Plumb et al	https://www.gisaid.org	?	?	6/19/2020
USA/MN-MDH-1115/2020	ncov	EPI_ISL_470795	?	5/4/2020	North America	USA	Minnesota		North America	USA	Minnesota	genome	29814	Human	?	Unknown	B.1	GH	M Health Fairview	Minnesota Department of Health, Public Health Laboratory	Matt Plumb et al	https://www.gisaid.org	?	?	6/19/2020
USA/MN-MDH-1116/2020	ncov	EPI_ISL_470796	?	5/4/2020	North America	USA	Minnesota		North America	USA	Minnesota	genome	29819	Human	?	Unknown	B.1	GH	M Health Fairview	Minnesota Department of Health, Public Health Laboratory	Matt Plumb et al	https://www.gisaid.org	?	?	6/19/2020
USA/MN-MDH-1117/2020	ncov	EPI_ISL_470797	?	5/4/2020	North America	USA	Minnesota		North America	USA	Minnesota	genome	29819	Human	?	Unknown	B.1	GH	M Health Fairview	Minnesota Department of Health, Public Health Laboratory	Matt Plumb et al	https://www.gisaid.org	?	?	6/19/2020
USA/MN-MDH-1118/2020	ncov	EPI_ISL_470798	?	5/4/2020	North America	USA	Minnesota		North America	USA	Minnesota	genome	29816	Human	?	Unknown	B.1	GH	M Health Fairview	Minnesota Department of Health, Public Health Laboratory	Matt Plumb et al	https://www.gisaid.org	?	?	6/19/2020
USA/MN-MDH-1119/2020	ncov	EPI_ISL_470799	?	5/5/2020	North America	USA	Minnesota		North America	USA	Minnesota	genome	29816	Human	?	Unknown	B.1	GH	M Health Fairview	Minnesota Department of Health, Public Health Laboratory	Matt Plumb et al	https://www.gisaid.org	?	?	6/19/2020
USA/MN-MDH-1120/2020	ncov	EPI_ISL_470800	?	5/5/2020	North America	USA	Minnesota		North America	USA	Minnesota	genome	29816	Human	?	Unknown	B.1	GH	M Health Fairview	Minnesota Department of Health, Public Health Laboratory	Matt Plumb et al	https://www.gisaid.org	?	?	6/19/2020
USA/MN-MDH-1121/2020	ncov	EPI_ISL_476706	?	4/21/2020	North America	USA	Minnesota		North America	USA	Minnesota	genome	29826	Human	?	Unknown	B.1	GH	Minnesota Department of Health, Public Health Laboratory	Minnesota Department of Health, Public Health Laboratory	Matt Plumb et al	https://www.gisaid.org	?	?	6/25/2020
USA/MN-MDH-1122/2020	ncov	EPI_ISL_476707	?	4/23/2020	North America	USA	Minnesota		North America	USA	Minnesota	genome	29818	Human	?	Unknown	B.1	GH	Minnesota Department of Health, Public Health Laboratory	Minnesota Department of Health, Public Health Laboratory	Matt Plumb et al	https://www.gisaid.org	?	?	6/25/2020
USA/MN-MDH-1123/2020	ncov	EPI_ISL_476708	?	4/23/2020	North America	USA	Minnesota		North America	USA	Minnesota	genome	29852	Human	?	Unknown	B.1	GH	Minnesota Department of Health, Public Health Laboratory	Minnesota Department of Health, Public Health Laboratory	Matt Plumb et al	https://www.gisaid.org	?	?	6/25/2020
USA/MN-MDH-1124/2020	ncov	EPI_ISL_476709	?	4/23/2020	North America	USA	Minnesota		North America	USA	Minnesota	genome	29816	Human	?	Unknown	B.1	GH	Minnesota Department of Health, Public Health Laboratory	Minnesota Department of Health, Public Health Laboratory	Matt Plumb et al	https://www.gisaid.org	?	?	6/25/2020
USA/MN-MDH-1125/2020	ncov	EPI_ISL_476710	?	4/23/2020	North America	USA	Minnesota		North America	USA	Minnesota	genome	29815	Human	?	Unknown	B.1	GH	Minnesota Department of Health, Public Health Laboratory	Minnesota Department of Health, Public Health Laboratory	Matt Plumb et al	https://www.gisaid.org	?	?	6/25/2020
USA/MN-MDH-1126/2020	ncov	EPI_ISL_476711	?	4/23/2020	North America	USA	Minnesota		North America	USA	Minnesota	genome	29823	Human	?	Unknown	B.1	GH	Minnesota Department of Health, Public Health Laboratory	Minnesota Department of Health, Public Health Laboratory	Matt Plumb et al	https://www.gisaid.org	?	?	6/25/2020
USA/MN-MDH-1127/2020	ncov	EPI_ISL_476712	?	4/23/2020	North America	USA	Minnesota		North America	USA	Minnesota	genome	29835	Human	?	Unknown	B.1	GH	Minnesota Department of Health, Public Health Laboratory	Minnesota Department of Health, Public Health Laboratory	Matt Plumb et al	https://www.gisaid.org	?	?	6/25/2020
USA/MN-MDH-1128/2020	ncov	EPI_ISL_476713	?	4/25/2020	North America	USA	Minnesota		North America	USA	Minnesota	genome	29817	Human	?	Unknown	B.1	GH	Minnesota Department of Health, Public Health Laboratory	Minnesota Department of Health, Public Health Laboratory	Matt Plumb et al	https://www.gisaid.org	?	?	6/25/2020
USA/MN-MDH-1129/2020	ncov	EPI_ISL_476714	?	4/25/2020	North America	USA	Minnesota		North America	USA	Minnesota	genome	29823	Human	?	Unknown	B.1	GH	Minnesota Department of Health, Public Health Laboratory	Minnesota Department of Health, Public Health Laboratory	Matt Plumb et al	https://www.gisaid.org	?	?	6/25/2020
USA/MN-MDH-1130/2020	ncov	EPI_ISL_476715	?	4/25/2020	North America	USA	Minnesota		North America	USA	Minnesota	genome	29818	Human	?	Unknown	B.1	GH	Minnesota Department of Health, Public Health Laboratory	Minnesota Department of Health, Public Health Laboratory	Matt Plumb et al	https://www.gisaid.org	?	?	6/25/2020
USA/MN-MDH-1131/2020	ncov	EPI_ISL_476716	?	4/25/2020	North America	USA	Minnesota		North America	USA	Minnesota	genome	29852	Human	?	Unknown	B.1	GH	Minnesota Department of Health, Public Health Laboratory	Minnesota Department of Health, Public Health Laboratory	Matt Plumb et al	https://www.gisaid.org	?	?	6/25/2020
USA/MN-MDH-1132/2020	ncov	EPI_ISL_476717	?	4/26/2020	North America	USA	Minnesota		North America	USA	Minnesota	genome	29818	Human	?	Unknown	B.1	GH	Minnesota Department of Health, Public Health Laboratory	Minnesota Department of Health, Public Health Laboratory	Matt Plumb et al	https://www.gisaid.org	?	?	6/25/2020
USA/MN-MDH-1133/2020	ncov	EPI_ISL_476718	?	4/26/2020	North America	USA	Minnesota		North America	USA	Minnesota	genome	29818	Human	?	Unknown	B.1	GH	Minnesota Department of Health, Public Health Laboratory	Minnesota Department of Health, Public Health Laboratory	Matt Plumb et al	https://www.gisaid.org	?	?	6/25/2020
USA/MN-MDH-1134/2020	ncov	EPI_ISL_476719	?	4/26/2020	North America	USA	Minnesota		North America	USA	Minnesota	genome	29822	Human	?	Unknown	B.1	GH	Minnesota Department of Health, Public Health Laboratory	Minnesota Department of Health, Public Health Laboratory	Matt Plumb et al	https://www.gisaid.org	?	?	6/25/2020
USA/MN-MDH-1135/2020	ncov	EPI_ISL_476720	?	4/28/2020	North America	USA	Minnesota		North America	USA	Minnesota	genome	29823	Human	?	Unknown	B.1	GH	Minnesota Department of Health, Public Health Laboratory	Minnesota Department of Health, Public Health Laboratory	Matt Plumb et al	https://www.gisaid.org	?	?	6/25/2020
USA/MN-MDH-1136/2020	ncov	EPI_ISL_476721	?	4/28/2020	North America	USA	Minnesota		North America	USA	Minnesota	genome	29815	Human	?	Unknown	B.1	GH	Minnesota Department of Health, Public Health Laboratory	Minnesota Department of Health, Public Health Laboratory	Matt Plumb et al	https://www.gisaid.org	?	?	6/25/2020
USA/MN-MDH-1137/2020	ncov	EPI_ISL_476722	?	4/28/2020	North America	USA	Minnesota		North America	USA	Minnesota	genome	29818	Human	?	Unknown	B.1	GH	Minnesota Department of Health, Public Health Laboratory	Minnesota Department of Health, Public Health Laboratory	Matt Plumb et al	https://www.gisaid.org	?	?	6/25/2020
USA/MN-MDH-1138/2020	ncov	EPI_ISL_476723	?	4/28/2020	North America	USA	Minnesota		North America	USA	Minnesota	genome	29817	Human	?	Unknown	B.1	GH	Minnesota Department of Health, Public Health Laboratory	Minnesota Department of Health, Public Health Laboratory	Matt Plumb et al	https://www.gisaid.org	?	?	6/25/2020
USA/MN-MDH-1139/2020	ncov	EPI_ISL_476724	?	4/28/2020	North America	USA	Minnesota		North America	USA	Minnesota	genome	29819	Human	?	Unknown	B.1	GH	Minnesota Department of Health, Public Health Laboratory	Minnesota Department of Health, Public Health Laboratory	Matt Plumb et al	https://www.gisaid.org	?	?	6/25/2020
USA/MN-MDH-1140/2020	ncov	EPI_ISL_476725	?	4/28/2020	North America	USA	Minnesota		North America	USA	Minnesota	genome	29831	Human	?	Unknown	B.1	GH	Minnesota Department of Health, Public Health Laboratory	Minnesota Department of Health, Public Health Laboratory	Matt Plumb et al	https://www.gisaid.org	?	?	6/25/2020
USA/MN-MDH-1141/2020	ncov	EPI_ISL_476726	?	4/28/2020	North America	USA	Minnesota		North America	USA	Minnesota	genome	29824	Human	?	Unknown	B.1	GH	Minnesota Department of Health, Public Health Laboratory	Minnesota Department of Health, Public Health Laboratory	Matt Plumb et al	https://www.gisaid.org	?	?	6/25/2020
USA/MN-MDH-1142/2020	ncov	EPI_ISL_476727	?	4/28/2020	North America	USA	Minnesota		North America	USA	Minnesota	genome	29820	Human	?	Unknown	B.1	GH	Minnesota Department of Health, Public Health Laboratory	Minnesota Department of Health, Public Health Laboratory	Matt Plumb et al	https://www.gisaid.org	?	?	6/25/2020
USA/MN-MDH-1143/2020	ncov	EPI_ISL_476728	?	4/28/2020	North America	USA	Minnesota		North America	USA	Minnesota	genome	29851	Human	?	Unknown	B.1	GH	Minnesota Department of Health, Public Health Laboratory	Minnesota Department of Health, Public Health Laboratory	Matt Plumb et al	https://www.gisaid.org	?	?	6/25/2020
USA/MN-MDH-1144/2020	ncov	EPI_ISL_476729	?	4/28/2020	North America	USA	Minnesota		North America	USA	Minnesota	genome	29815	Human	?	Unknown	B.1	GH	Minnesota Department of Health, Public Health Laboratory	Minnesota Department of Health, Public Health Laboratory	Matt Plumb et al	https://www.gisaid.org	?	?	6/25/2020
USA/MN-MDH-1145/2020	ncov	EPI_ISL_476730	?	4/28/2020	North America	USA	Minnesota		North America	USA	Minnesota	genome	29819	Human	?	Unknown	B.1	GH	Minnesota Department of Health, Public Health Laboratory	Minnesota Department of Health, Public Health Laboratory	Matt Plumb et al	https://www.gisaid.org	?	?	6/25/2020
USA/MN-MDH-1146/2020	ncov	EPI_ISL_476731	?	4/28/2020	North America	USA	Minnesota		North America	USA	Minnesota	genome	29826	Human	?	Unknown	B.1	GH	Minnesota Department of Health, Public Health Laboratory	Minnesota Department of Health, Public Health Laboratory	Matt Plumb et al	https://www.gisaid.org	?	?	6/25/2020
USA/MN-MDH-1147/2020	ncov	EPI_ISL_476732	?	4/30/2020	North America	USA	Minnesota		North America	USA	Minnesota	genome	29832	Human	?	Unknown	B.1	GH	Minnesota Department of Health, Public Health Laboratory	Minnesota Department of Health, Public Health Laboratory	Matt Plumb et al	https://www.gisaid.org	?	?	6/25/2020
USA/MN-MDH-1148/2020	ncov	EPI_ISL_476733	?	4/30/2020	North America	USA	Minnesota		North America	USA	Minnesota	genome	29823	Human	?	Unknown	B.1	GH	Minnesota Department of Health, Public Health Laboratory	Minnesota Department of Health, Public Health Laboratory	Matt Plumb et al	https://www.gisaid.org	?	?	6/25/2020
USA/MN-MDH-1149/2020	ncov	EPI_ISL_476734	?	4/30/2020	North America	USA	Minnesota		North America	USA	Minnesota	genome	29818	Human	?	Unknown	B.1	GH	Minnesota Department of Health, Public Health Laboratory	Minnesota Department of Health, Public Health Laboratory	Matt Plumb et al	https://www.gisaid.org	?	?	6/25/2020
USA/MN-MDH-115/2020	ncov	EPI_ISL_437360	?	3/21/2020	North America	USA	Minnesota		North America	USA	Minnesota	genome	29827	Human	?	?	B.1	GH	Minnesota Department of Health, Public Health Laboratory	Minnesota Department of Health, Public Health Laboratory	Matt Plumb et al	https://www.gisaid.org	?	?	5/8/2020
USA/MN-MDH-1150/2020	ncov	EPI_ISL_476735	?	4/30/2020	North America	USA	Minnesota		North America	USA	Minnesota	genome	29855	Human	?	Unknown	B.1	GH	Minnesota Department of Health, Public Health Laboratory	Minnesota Department of Health, Public Health Laboratory	Matt Plumb et al	https://www.gisaid.org	?	?	6/25/2020
USA/MN-MDH-1151/2020	ncov	EPI_ISL_476736	?	4/30/2020	North America	USA	Minnesota		North America	USA	Minnesota	genome	29818	Human	?	Unknown	B.1	GH	Minnesota Department of Health, Public Health Laboratory	Minnesota Department of Health, Public Health Laboratory	Matt Plumb et al	https://www.gisaid.org	?	?	6/25/2020
USA/MN-MDH-1152/2020	ncov	EPI_ISL_476737	?	5/1/2020	North America	USA	Minnesota		North America	USA	Minnesota	genome	29816	Human	?	Unknown	B.1	GH	Minnesota Department of Health, Public Health Laboratory	Minnesota Department of Health, Public Health Laboratory	Matt Plumb et al	https://www.gisaid.org	?	?	6/25/2020
USA/MN-MDH-1153/2020	ncov	EPI_ISL_476738	?	5/2/2020	North America	USA	Minnesota		North America	USA	Minnesota	genome	29816	Human	?	Unknown	B.1	GH	Minnesota Department of Health, Public Health Laboratory	Minnesota Department of Health, Public Health Laboratory	Matt Plumb et al	https://www.gisaid.org	?	?	6/25/2020
USA/MN-MDH-1154/2020	ncov	EPI_ISL_476739	?	5/4/2020	North America	USA	Minnesota		North America	USA	Minnesota	genome	29819	Human	?	Unknown	B.1	GH	Minnesota Department of Health, Public Health Laboratory	Minnesota Department of Health, Public Health Laboratory	Matt Plumb et al	https://www.gisaid.org	?	?	6/25/2020
USA/MN-MDH-1155/2020	ncov	EPI_ISL_476740	?	5/4/2020	North America	USA	Minnesota		North America	USA	Minnesota	genome	29817	Human	?	Unknown	B.1	GH	Minnesota Department of Health, Public Health Laboratory	Minnesota Department of Health, Public Health Laboratory	Matt Plumb et al	https://www.gisaid.org	?	?	6/25/2020
USA/MN-MDH-1156/2020	ncov	EPI_ISL_476741	?	5/4/2020	North America	USA	Minnesota		North America	USA	Minnesota	genome	29816	Human	?	Unknown	B.1	GH	Minnesota Department of Health, Public Health Laboratory	Minnesota Department of Health, Public Health Laboratory	Matt Plumb et al	https://www.gisaid.org	?	?	6/25/2020
USA/MN-MDH-1157/2020	ncov	EPI_ISL_476742	?	5/4/2020	North America	USA	Minnesota		North America	USA	Minnesota	genome	29817	Human	?	Unknown	B.1	GH	Minnesota Department of Health, Public Health Laboratory	Minnesota Department of Health, Public Health Laboratory	Matt Plumb et al	https://www.gisaid.org	?	?	6/25/2020
USA/MN-MDH-1158/2020	ncov	EPI_ISL_476743	?	5/4/2020	North America	USA	Minnesota		North America	USA	Minnesota	genome	29817	Human	?	Unknown	B.1	GH	Minnesota Department of Health, Public Health Laboratory	Minnesota Department of Health, Public Health Laboratory	Matt Plumb et al	https://www.gisaid.org	?	?	6/25/2020
USA/MN-MDH-1159/2020	ncov	EPI_ISL_476744	?	5/4/2020	North America	USA	Minnesota		North America	USA	Minnesota	genome	29813	Human	?	Unknown	B.1	GH	Minnesota Department of Health, Public Health Laboratory	Minnesota Department of Health, Public Health Laboratory	Matt Plumb et al	https://www.gisaid.org	?	?	6/25/2020
USA/MN-MDH-1160/2020	ncov	EPI_ISL_476745	?	5/4/2020	North America	USA	Minnesota		North America	USA	Minnesota	genome	29818	Human	?	Unknown	B.1	GH	Minnesota Department of Health, Public Health Laboratory	Minnesota Department of Health, Public Health Laboratory	Matt Plumb et al	https://www.gisaid.org	?	?	6/25/2020
USA/MN-MDH-1161/2020	ncov	EPI_ISL_476746	?	5/4/2020	North America	USA	Minnesota		North America	USA	Minnesota	genome	29813	Human	?	Unknown	B.1	GH	Minnesota Department of Health, Public Health Laboratory	Minnesota Department of Health, Public Health Laboratory	Matt Plumb et al	https://www.gisaid.org	?	?	6/25/2020
USA/MN-MDH-1162/2020	ncov	EPI_ISL_476747	?	5/4/2020	North America	USA	Minnesota		North America	USA	Minnesota	genome	29814	Human	?	Unknown	B.1	GH	Minnesota Department of Health, Public Health Laboratory	Minnesota Department of Health, Public Health Laboratory	Matt Plumb et al	https://www.gisaid.org	?	?	6/25/2020
USA/MN-MDH-1163/2020	ncov	EPI_ISL_476748	?	5/3/2020	North America	USA	Minnesota		North America	USA	Minnesota	genome	29831	Human	?	Unknown	B.1	GH	Minnesota Department of Health, Public Health Laboratory	Minnesota Department of Health, Public Health Laboratory	Matt Plumb et al	https://www.gisaid.org	?	?	6/25/2020
USA/MN-MDH-1164/2020	ncov	EPI_ISL_476749	?	5/5/2020	North America	USA	Minnesota		North America	USA	Minnesota	genome	29823	Human	?	Unknown	B.1	GH	Minnesota Department of Health, Public Health Laboratory	Minnesota Department of Health, Public Health Laboratory	Matt Plumb et al	https://www.gisaid.org	?	?	6/25/2020
USA/MN-MDH-1165/2020	ncov	EPI_ISL_476750	?	5/5/2020	North America	USA	Minnesota		North America	USA	Minnesota	genome	29823	Human	?	Unknown	B.1	GH	Minnesota Department of Health, Public Health Laboratory	Minnesota Department of Health, Public Health Laboratory	Matt Plumb et al	https://www.gisaid.org	?	?	6/25/2020
USA/MN-MDH-1166/2020	ncov	EPI_ISL_476751	?	5/5/2020	North America	USA	Minnesota		North America	USA	Minnesota	genome	29823	Human	?	Unknown	B.1	GH	Minnesota Department of Health, Public Health Laboratory	Minnesota Department of Health, Public Health Laboratory	Matt Plumb et al	https://www.gisaid.org	?	?	6/25/2020
USA/MN-MDH-1167/2020	ncov	EPI_ISL_476752	?	5/5/2020	North America	USA	Minnesota		North America	USA	Minnesota	genome	29821	Human	?	Unknown	B.1	GH	Minnesota Department of Health, Public Health Laboratory	Minnesota Department of Health, Public Health Laboratory	Matt Plumb et al	https://www.gisaid.org	?	?	6/25/2020
USA/MN-MDH-1168/2020	ncov	EPI_ISL_476753	?	5/14/2020	North America	USA	Minnesota		North America	USA	Minnesota	genome	29827	Human	?	Unknown	B.1	GH	Minnesota Department of Health, Public Health Laboratory	Minnesota Department of Health, Public Health Laboratory	Matt Plumb et al	https://www.gisaid.org	?	?	6/25/2020
USA/MN-MDH-1169/2020	ncov	EPI_ISL_476754	?	5/14/2020	North America	USA	Minnesota		North America	USA	Minnesota	genome	29825	Human	?	Unknown	B.1	GH	Minnesota Department of Health, Public Health Laboratory	Minnesota Department of Health, Public Health Laboratory	Matt Plumb et al	https://www.gisaid.org	?	?	6/25/2020
USA/MN-MDH-117/2020	ncov	EPI_ISL_427273	?	3/20/2020	North America	USA	Minnesota		North America	USA	Minnesota	genome	29782	Human	?	?	B.1	GH	Minnesota Department of Health, Public Health Laboratory	Minnesota Department of Health, Public Health Laboratory	Matt Plumb et al	https://www.gisaid.org	?	?	4/17/2020
USA/MN-MDH-1170/2020	ncov	EPI_ISL_476755	?	5/14/2020	North America	USA	Minnesota		North America	USA	Minnesota	genome	29828	Human	?	Unknown	B.1	GH	Minnesota Department of Health, Public Health Laboratory	Minnesota Department of Health, Public Health Laboratory	Matt Plumb et al	https://www.gisaid.org	?	?	6/25/2020
USA/MN-MDH-1171/2020	ncov	EPI_ISL_476756	?	5/18/2020	North America	USA	Minnesota		North America	USA	Minnesota	genome	29865	Human	?	Unknown	B.1	GH	Minnesota Department of Health, Public Health Laboratory	Minnesota Department of Health, Public Health Laboratory	Matt Plumb et al	https://www.gisaid.org	?	?	6/25/2020
USA/MN-MDH-1172/2020	ncov	EPI_ISL_476757	?	5/21/2020	North America	USA	Minnesota		North America	USA	Minnesota	genome	29824	Human	?	Unknown	B.1	GH	Minnesota Department of Health, Public Health Laboratory	Minnesota Department of Health, Public Health Laboratory	Matt Plumb et al	https://www.gisaid.org	?	?	6/25/2020
USA/MN-MDH-1173/2020	ncov	EPI_ISL_476758	?	5/21/2020	North America	USA	Minnesota		North America	USA	Minnesota	genome	29868	Human	?	Unknown	B.1	GH	Minnesota Department of Health, Public Health Laboratory	Minnesota Department of Health, Public Health Laboratory	Matt Plumb et al	https://www.gisaid.org	?	?	6/25/2020
USA/MN-MDH-1174/2020	ncov	EPI_ISL_476759	?	5/21/2020	North America	USA	Minnesota		North America	USA	Minnesota	genome	29823	Human	?	Unknown	B.1	GH	Minnesota Department of Health, Public Health Laboratory	Minnesota Department of Health, Public Health Laboratory	Matt Plumb et al	https://www.gisaid.org	?	?	6/25/2020
USA/MN-MDH-1175/2020	ncov	EPI_ISL_476760	?	5/21/2020	North America	USA	Minnesota		North America	USA	Minnesota	genome	29824	Human	?	Unknown	B.1	GH	Minnesota Department of Health, Public Health Laboratory	Minnesota Department of Health, Public Health Laboratory	Matt Plumb et al	https://www.gisaid.org	?	?	6/25/2020
USA/MN-MDH-1176/2020	ncov	EPI_ISL_476761	?	5/21/2020	North America	USA	Minnesota		North America	USA	Minnesota	genome	29818	Human	?	Unknown	B.1	GH	Minnesota Department of Health, Public Health Laboratory	Minnesota Department of Health, Public Health Laboratory	Matt Plumb et al	https://www.gisaid.org	?	?	6/25/2020
USA/MN-MDH-1177/2020	ncov	EPI_ISL_476762	?	6/1/2020	North America	USA	Minnesota		North America	USA	Minnesota	genome	29823	Human	?	Unknown	B.1	GH	Minnesota Department of Health, Public Health Laboratory	Minnesota Department of Health, Public Health Laboratory	Matt Plumb et al	https://www.gisaid.org	?	?	6/25/2020
USA/MN-MDH-1178/2020	ncov	EPI_ISL_476763	?	6/3/2020	North America	USA	Minnesota		North America	USA	Minnesota	genome	29822	Human	?	Unknown	B.1	GH	Minnesota Department of Health, Public Health Laboratory	Minnesota Department of Health, Public Health Laboratory	Matt Plumb et al	https://www.gisaid.org	?	?	6/25/2020
USA/MN-MDH-1179/2020	ncov	EPI_ISL_476764	?	6/3/2020	North America	USA	Minnesota		North America	USA	Minnesota	genome	29819	Human	?	Unknown	B.1	GH	Minnesota Department of Health, Public Health Laboratory	Minnesota Department of Health, Public Health Laboratory	Matt Plumb et al	https://www.gisaid.org	?	?	6/25/2020
USA/MN-MDH-118/2020	ncov	EPI_ISL_427274	?	3/20/2020	North America	USA	Minnesota		North America	USA	Minnesota	genome	29782	Human	?	?	B.1	GH	Minnesota Department of Health, Public Health Laboratory	Minnesota Department of Health, Public Health Laboratory	Matt Plumb et al	https://www.gisaid.org	?	?	4/17/2020
USA/MN-MDH-1180/2020	ncov	EPI_ISL_476765	?	6/3/2020	North America	USA	Minnesota		North America	USA	Minnesota	genome	29822	Human	?	Unknown	B.1	GH	Minnesota Department of Health, Public Health Laboratory	Minnesota Department of Health, Public Health Laboratory	Matt Plumb et al	https://www.gisaid.org	?	?	6/25/2020
USA/MN-MDH-1181/2020	ncov	EPI_ISL_476766	?	6/3/2020	North America	USA	Minnesota		North America	USA	Minnesota	genome	29826	Human	?	Unknown	B.1	GH	Minnesota Department of Health, Public Health Laboratory	Minnesota Department of Health, Public Health Laboratory	Matt Plumb et al	https://www.gisaid.org	?	?	6/25/2020
USA/MN-MDH-1182/2020	ncov	EPI_ISL_477272	?	5/21/2020	North America	USA	Minnesota		North America	USA	Minnesota	genome	29817	Human	?	?	B.1	GH	Mayo Clinic & Mayo Clinic Laboratories	Minnesota Department of Health, Public Health Laboratory	Matt Plumb et al	https://www.gisaid.org	?	?	6/29/2020
USA/MN-MDH-1183/2020	ncov	EPI_ISL_477273	?	5/20/2020	North America	USA	Minnesota		North America	USA	Minnesota	genome	29756	Human	?	?	B.1	GH	Mayo Clinic & Mayo Clinic Laboratories	Minnesota Department of Health, Public Health Laboratory	Matt Plumb et al	https://www.gisaid.org	?	?	6/29/2020
USA/MN-MDH-1184/2020	ncov	EPI_ISL_477274	?	5/22/2020	North America	USA	Minnesota		North America	USA	Minnesota	genome	29814	Human	?	?	B.1	GH	Mayo Clinic & Mayo Clinic Laboratories	Minnesota Department of Health, Public Health Laboratory	Matt Plumb et al	https://www.gisaid.org	?	?	6/29/2020
USA/MN-MDH-1185/2020	ncov	EPI_ISL_477275	?	5/20/2020	North America	USA	Minnesota		North America	USA	Minnesota	genome	29803	Human	?	?	B.1	GH	Mayo Clinic & Mayo Clinic Laboratories	Minnesota Department of Health, Public Health Laboratory	Matt Plumb et al	https://www.gisaid.org	?	?	6/29/2020
USA/MN-MDH-1186/2020	ncov	EPI_ISL_477276	?	4/20/2020	North America	USA	Minnesota		North America	USA	Minnesota	genome	29817	Human	?	?	B.1	GH	Mayo Clinic & Mayo Clinic Laboratories	Minnesota Department of Health, Public Health Laboratory	Matt Plumb et al	https://www.gisaid.org	?	?	6/29/2020
USA/MN-MDH-1187/2020	ncov	EPI_ISL_477277	?	4/29/2020	North America	USA	Minnesota		North America	USA	Minnesota	genome	29814	Human	?	?	B.1	GH	M Health Fairview	Minnesota Department of Health, Public Health Laboratory	Matt Plumb et al	https://www.gisaid.org	?	?	6/29/2020
USA/MN-MDH-1188/2020	ncov	EPI_ISL_477278	?	5/2/2020	North America	USA	Minnesota		North America	USA	Minnesota	genome	29813	Human	?	?	B.1	GH	M Health Fairview	Minnesota Department of Health, Public Health Laboratory	Matt Plumb et al	https://www.gisaid.org	?	?	6/29/2020
USA/MN-MDH-1189/2020	ncov	EPI_ISL_477279	?	5/2/2020	North America	USA	Minnesota		North America	USA	Minnesota	genome	29816	Human	?	?	B.1	GH	M Health Fairview	Minnesota Department of Health, Public Health Laboratory	Matt Plumb et al	https://www.gisaid.org	?	?	6/29/2020
USA/MN-MDH-119/2020	ncov	EPI_ISL_427275	?	3/20/2020	North America	USA	Minnesota		North America	USA	Minnesota	genome	29782	Human	?	?	B.1	GH	Minnesota Department of Health, Public Health Laboratory	Minnesota Department of Health, Public Health Laboratory	Matt Plumb et al	https://www.gisaid.org	?	?	4/17/2020
USA/MN-MDH-1190/2020	ncov	EPI_ISL_477280	?	5/5/2020	North America	USA	Minnesota		North America	USA	Minnesota	genome	29816	Human	?	?	B.1	GH	M Health Fairview	Minnesota Department of Health, Public Health Laboratory	Matt Plumb et al	https://www.gisaid.org	?	?	6/29/2020
USA/MN-MDH-1191/2020	ncov	EPI_ISL_477281	?	5/5/2020	North America	USA	Minnesota		North America	USA	Minnesota	genome	29854	Human	?	?	B.1	GH	M Health Fairview	Minnesota Department of Health, Public Health Laboratory	Matt Plumb et al	https://www.gisaid.org	?	?	6/29/2020
USA/MN-MDH-1192/2020	ncov	EPI_ISL_477282	?	5/5/2020	North America	USA	Minnesota		North America	USA	Minnesota	genome	29848	Human	?	?	B.1	GH	M Health Fairview	Minnesota Department of Health, Public Health Laboratory	Matt Plumb et al	https://www.gisaid.org	?	?	6/29/2020
USA/MN-MDH-1193/2020	ncov	EPI_ISL_477283	?	5/5/2020	North America	USA	Minnesota		North America	USA	Minnesota	genome	29842	Human	?	?	B.1	GH	M Health Fairview	Minnesota Department of Health, Public Health Laboratory	Matt Plumb et al	https://www.gisaid.org	?	?	6/29/2020
USA/MN-MDH-1194/2020	ncov	EPI_ISL_477284	?	5/5/2020	North America	USA	Minnesota		North America	USA	Minnesota	genome	29843	Human	?	?	B.1	GH	M Health Fairview	Minnesota Department of Health, Public Health Laboratory	Matt Plumb et al	https://www.gisaid.org	?	?	6/29/2020
USA/MN-MDH-1195/2020	ncov	EPI_ISL_477285	?	5/11/2020	North America	USA	Minnesota		North America	USA	Minnesota	genome	29821	Human	?	?	B.1	GH	M Health Fairview	Minnesota Department of Health, Public Health Laboratory	Matt Plumb et al	https://www.gisaid.org	?	?	6/29/2020
USA/MN-MDH-1196/2020	ncov	EPI_ISL_477286	?	5/11/2020	North America	USA	Minnesota		North America	USA	Minnesota	genome	29816	Human	?	?	B.1	GH	M Health Fairview	Minnesota Department of Health, Public Health Laboratory	Matt Plumb et al	https://www.gisaid.org	?	?	6/29/2020
USA/MN-MDH-1197/2020	ncov	EPI_ISL_477287	?	5/12/2020	North America	USA	Minnesota		North America	USA	Minnesota	genome	29826	Human	?	?	B.1	GH	M Health Fairview	Minnesota Department of Health, Public Health Laboratory	Matt Plumb et al	https://www.gisaid.org	?	?	6/29/2020
USA/MN-MDH-1198/2020	ncov	EPI_ISL_477288	?	5/18/2020	North America	USA	Minnesota		North America	USA	Minnesota	genome	29815	Human	?	?	B.1	GH	M Health Fairview	Minnesota Department of Health, Public Health Laboratory	Matt Plumb et al	https://www.gisaid.org	?	?	6/29/2020
USA/MN-MDH-1199/2020	ncov	EPI_ISL_477289	?	5/23/2020	North America	USA	Minnesota		North America	USA	Minnesota	genome	29815	Human	?	?	B.1	GH	M Health Fairview	Minnesota Department of Health, Public Health Laboratory	Matt Plumb et al	https://www.gisaid.org	?	?	6/29/2020
USA/MN-MDH-120/2020	ncov	EPI_ISL_427276	?	3/20/2020	North America	USA	Minnesota		North America	USA	Minnesota	genome	29782	Human	?	?	B.1	GH	Minnesota Department of Health, Public Health Laboratory	Minnesota Department of Health, Public Health Laboratory	Matt Plumb et al	https://www.gisaid.org	?	?	4/17/2020
USA/MN-MDH-1200/2020	ncov	EPI_ISL_481241	?	5/23/2020	North America	USA	Minnesota		North America	USA	Minnesota	genome	29650	Human	?	?	B.1	GH	M Health Fairview	Minnesota Department of Health, Public Health Laboratory	Matt Plumb et al	https://www.gisaid.org	?	?	7/2/2020
USA/MN-MDH-1201/2020	ncov	EPI_ISL_477290	?	5/23/2020	North America	USA	Minnesota		North America	USA	Minnesota	genome	29816	Human	?	?	B.1	GH	M Health Fairview	Minnesota Department of Health, Public Health Laboratory	Matt Plumb et al	https://www.gisaid.org	?	?	6/29/2020
USA/MN-MDH-1202/2020	ncov	EPI_ISL_477291	?	3/15/2020	North America	USA	Minnesota		North America	USA	Minnesota	genome	29815	Human	?	?	A.1	S	Mayo Clinic & Mayo Clinic Laboratories	Minnesota Department of Health, Public Health Laboratory	Matt Plumb et al	https://www.gisaid.org	?	?	6/29/2020
USA/MN-MDH-1203/2020	ncov	EPI_ISL_477292	?	3/19/2020	North America	USA	Minnesota		North America	USA	Minnesota	genome	29850	Human	?	?	B.1	GH	Mayo Clinic & Mayo Clinic Laboratories	Minnesota Department of Health, Public Health Laboratory	Matt Plumb et al	https://www.gisaid.org	?	?	6/29/2020
USA/MN-MDH-1204/2020	ncov	EPI_ISL_477293	?	4/20/2020	North America	USA	Minnesota		North America	USA	Minnesota	genome	29800	Human	?	?	B.1	GH	Mayo Clinic & Mayo Clinic Laboratories	Minnesota Department of Health, Public Health Laboratory	Matt Plumb et al	https://www.gisaid.org	?	?	6/29/2020
USA/MN-MDH-1205/2020	ncov	EPI_ISL_477294	?	4/30/2020	North America	USA	Minnesota		North America	USA	Minnesota	genome	29819	Human	?	?	B.1	GH	Mayo Clinic & Mayo Clinic Laboratories	Minnesota Department of Health, Public Health Laboratory	Matt Plumb et al	https://www.gisaid.org	?	?	6/29/2020
USA/MN-MDH-1206/2020	ncov	EPI_ISL_477295	?	5/10/2020	North America	USA	Minnesota		North America	USA	Minnesota	genome	29816	Human	?	?	B.1	GH	Mayo Clinic & Mayo Clinic Laboratories	Minnesota Department of Health, Public Health Laboratory	Matt Plumb et al	https://www.gisaid.org	?	?	6/29/2020
USA/MN-MDH-1207/2020	ncov	EPI_ISL_477296	?	5/16/2020	North America	USA	Minnesota		North America	USA	Minnesota	genome	29799	Human	?	?	B.1	GH	Mayo Clinic & Mayo Clinic Laboratories	Minnesota Department of Health, Public Health Laboratory	Matt Plumb et al	https://www.gisaid.org	?	?	6/29/2020
USA/MN-MDH-1208/2020	ncov	EPI_ISL_477297	?	5/18/2020	North America	USA	Minnesota		North America	USA	Minnesota	genome	29820	Human	?	?	B.1	GH	Mayo Clinic & Mayo Clinic Laboratories	Minnesota Department of Health, Public Health Laboratory	Matt Plumb et al	https://www.gisaid.org	?	?	6/29/2020
USA/MN-MDH-1209/2020	ncov	EPI_ISL_477298	?	5/19/2020	North America	USA	Minnesota		North America	USA	Minnesota	genome	29851	Human	?	?	B.1	GH	Mayo Clinic & Mayo Clinic Laboratories	Minnesota Department of Health, Public Health Laboratory	Matt Plumb et al	https://www.gisaid.org	?	?	6/29/2020
USA/MN-MDH-121/2020	ncov	EPI_ISL_427277	?	3/20/2020	North America	USA	Minnesota		North America	USA	Minnesota	genome	29782	Human	?	?	B.1	GH	Minnesota Department of Health, Public Health Laboratory	Minnesota Department of Health, Public Health Laboratory	Matt Plumb et al	https://www.gisaid.org	?	?	4/17/2020
USA/MN-MDH-1210/2020	ncov	EPI_ISL_477299	?	5/20/2020	North America	USA	Minnesota		North America	USA	Minnesota	genome	29839	Human	?	?	B.1.26	GH	Mayo Clinic & Mayo Clinic Laboratories	Minnesota Department of Health, Public Health Laboratory	Matt Plumb et al	https://www.gisaid.org	?	?	6/29/2020
USA/MN-MDH-1211/2020	ncov	EPI_ISL_477300	?	5/20/2020	North America	USA	Minnesota		North America	USA	Minnesota	genome	29806	Human	?	?	B.1.26	GH	Mayo Clinic & Mayo Clinic Laboratories	Minnesota Department of Health, Public Health Laboratory	Matt Plumb et al	https://www.gisaid.org	?	?	6/29/2020
USA/MN-MDH-1212/2020	ncov	EPI_ISL_477301	?	5/21/2020	North America	USA	Minnesota		North America	USA	Minnesota	genome	29813	Human	?	?	B.1.29	GH	Mayo Clinic & Mayo Clinic Laboratories	Minnesota Department of Health, Public Health Laboratory	Matt Plumb et al	https://www.gisaid.org	?	?	6/29/2020
USA/MN-MDH-1213/2020	ncov	EPI_ISL_477302	?	5/22/2020	North America	USA	Minnesota		North America	USA	Minnesota	genome	29841	Human	?	?	B.1	GH	Mayo Clinic & Mayo Clinic Laboratories	Minnesota Department of Health, Public Health Laboratory	Matt Plumb et al	https://www.gisaid.org	?	?	6/29/2020
USA/MN-MDH-1214/2020	ncov	EPI_ISL_477303	?	5/22/2020	North America	USA	Minnesota		North America	USA	Minnesota	genome	29806	Human	?	?	B.1	GH	Mayo Clinic & Mayo Clinic Laboratories	Minnesota Department of Health, Public Health Laboratory	Matt Plumb et al	https://www.gisaid.org	?	?	6/29/2020
USA/MN-MDH-1215/2020	ncov	EPI_ISL_477304	?	5/23/2020	North America	USA	Minnesota		North America	USA	Minnesota	genome	29815	Human	?	?	B.1	GH	Mayo Clinic & Mayo Clinic Laboratories	Minnesota Department of Health, Public Health Laboratory	Matt Plumb et al	https://www.gisaid.org	?	?	6/29/2020
USA/MN-MDH-1216/2020	ncov	EPI_ISL_477305	?	5/26/2020	North America	USA	Minnesota		North America	USA	Minnesota	genome	29813	Human	?	?	B.1	GH	Mayo Clinic & Mayo Clinic Laboratories	Minnesota Department of Health, Public Health Laboratory	Matt Plumb et al	https://www.gisaid.org	?	?	6/29/2020
USA/MN-MDH-1217/2020	ncov	EPI_ISL_477306	?	5/26/2020	North America	USA	Minnesota		North America	USA	Minnesota	genome	29845	Human	?	?	B.1	GH	Mayo Clinic & Mayo Clinic Laboratories	Minnesota Department of Health, Public Health Laboratory	Matt Plumb et al	https://www.gisaid.org	?	?	6/29/2020
USA/MN-MDH-1218/2020	ncov	EPI_ISL_477307	?	5/29/2020	North America	USA	Minnesota		North America	USA	Minnesota	genome	29851	Human	?	?	B.1.26	GH	Mayo Clinic & Mayo Clinic Laboratories	Minnesota Department of Health, Public Health Laboratory	Matt Plumb et al	https://www.gisaid.org	?	?	6/29/2020
USA/MN-MDH-1219/2020	ncov	EPI_ISL_477308	?	5/29/2020	North America	USA	Minnesota		North America	USA	Minnesota	genome	29828	Human	?	?	B.1.26	GH	Mayo Clinic & Mayo Clinic Laboratories	Minnesota Department of Health, Public Health Laboratory	Matt Plumb et al	https://www.gisaid.org	?	?	6/29/2020
USA/MN-MDH-1220/2020	ncov	EPI_ISL_477309	?	6/1/2020	North America	USA	Minnesota		North America	USA	Minnesota	genome	29820	Human	?	?	B.1.26	GH	Mayo Clinic & Mayo Clinic Laboratories	Minnesota Department of Health, Public Health Laboratory	Matt Plumb et al	https://www.gisaid.org	?	?	6/29/2020
USA/MN-MDH-1221/2020	ncov	EPI_ISL_477310	?	6/2/2020	North America	USA	Minnesota		North America	USA	Minnesota	genome	29841	Human	?	?	B.1.26	GH	Mayo Clinic & Mayo Clinic Laboratories	Minnesota Department of Health, Public Health Laboratory	Matt Plumb et al	https://www.gisaid.org	?	?	6/29/2020
USA/MN-MDH-1222/2020	ncov	EPI_ISL_477311	?	6/3/2020	North America	USA	Minnesota		North America	USA	Minnesota	genome	29810	Human	?	?	B.1.26	GH	Mayo Clinic & Mayo Clinic Laboratories	Minnesota Department of Health, Public Health Laboratory	Matt Plumb et al	https://www.gisaid.org	?	?	6/29/2020
USA/MN-MDH-1223/2020	ncov	EPI_ISL_477312	?	6/3/2020	North America	USA	Minnesota		North America	USA	Minnesota	genome	29773	Human	?	?	B.1.26	GH	Mayo Clinic & Mayo Clinic Laboratories	Minnesota Department of Health, Public Health Laboratory	Matt Plumb et al	https://www.gisaid.org	?	?	6/29/2020
USA/MN-MDH-1224/2020	ncov	EPI_ISL_481242	?	6/6/2020	North America	USA	Minnesota		North America	USA	Minnesota	genome	29820	Human	?	?	B.1.26	GH	Mayo Clinic & Mayo Clinic Laboratories	Minnesota Department of Health, Public Health Laboratory	Matt Plumb et al	https://www.gisaid.org	?	?	7/2/2020
USA/MN-MDH-1225/2020	ncov	EPI_ISL_482946	?	5/8/2020	North America	USA	Minnesota		North America	USA	Minnesota	genome	29845	Human	?	Unknown	B.1	GH	Minnesota Department of Health, Public Health Laboratory	Minnesota Department of Health, Public Health Laboratory	Matt Plumb et al	https://www.gisaid.org	?	?	7/6/2020
USA/MN-MDH-1226/2020	ncov	EPI_ISL_482947	?	5/18/2020	North America	USA	Minnesota		North America	USA	Minnesota	genome	29850	Human	?	Unknown	B.1	GH	Minnesota Department of Health, Public Health Laboratory	Minnesota Department of Health, Public Health Laboratory	Matt Plumb et al	https://www.gisaid.org	?	?	7/6/2020
USA/MN-MDH-1227/2020	ncov	EPI_ISL_482948	?	5/18/2020	North America	USA	Minnesota		North America	USA	Minnesota	genome	29822	Human	?	Unknown	B.1	GH	Minnesota Department of Health, Public Health Laboratory	Minnesota Department of Health, Public Health Laboratory	Matt Plumb et al	https://www.gisaid.org	?	?	7/6/2020
USA/MN-MDH-1228/2020	ncov	EPI_ISL_482949	?	5/18/2020	North America	USA	Minnesota		North America	USA	Minnesota	genome	29850	Human	?	Unknown	B.4	O	Minnesota Department of Health, Public Health Laboratory	Minnesota Department of Health, Public Health Laboratory	Matt Plumb et al	https://www.gisaid.org	?	?	7/6/2020
USA/MN-MDH-1229/2020	ncov	EPI_ISL_482950	?	5/18/2020	North America	USA	Minnesota		North America	USA	Minnesota	genome	29824	Human	?	Unknown	B.1	GH	Minnesota Department of Health, Public Health Laboratory	Minnesota Department of Health, Public Health Laboratory	Matt Plumb et al	https://www.gisaid.org	?	?	7/6/2020
USA/MN-MDH-123/2020	ncov	EPI_ISL_460049	?	3/16/2020	North America	USA	Minnesota		North America	USA	Minnesota	genome	29824	Human	?	?	B.1	GH	Minnesota Department of Health, Public Health Laboratory	Minnesota Department of Health, Public Health Laboratory	Matt Plumb et al	https://www.gisaid.org	?	?	6/5/2020
USA/MN-MDH-1230/2020	ncov	EPI_ISL_482951	?	5/18/2020	North America	USA	Minnesota		North America	USA	Minnesota	genome	29828	Human	?	Unknown	B.1	GH	Minnesota Department of Health, Public Health Laboratory	Minnesota Department of Health, Public Health Laboratory	Matt Plumb et al	https://www.gisaid.org	?	?	7/6/2020
USA/MN-MDH-1231/2020	ncov	EPI_ISL_482952	?	5/18/2020	North America	USA	Minnesota		North America	USA	Minnesota	genome	29831	Human	?	Unknown	B.1	GH	Minnesota Department of Health, Public Health Laboratory	Minnesota Department of Health, Public Health Laboratory	Matt Plumb et al	https://www.gisaid.org	?	?	7/6/2020
USA/MN-MDH-1232/2020	ncov	EPI_ISL_482953	?	5/18/2020	North America	USA	Minnesota		North America	USA	Minnesota	genome	29824	Human	?	Unknown	B.1	GH	Minnesota Department of Health, Public Health Laboratory	Minnesota Department of Health, Public Health Laboratory	Matt Plumb et al	https://www.gisaid.org	?	?	7/6/2020
USA/MN-MDH-1233/2020	ncov	EPI_ISL_482954	?	5/18/2020	North America	USA	Minnesota		North America	USA	Minnesota	genome	29829	Human	?	Unknown	B.1	GH	Minnesota Department of Health, Public Health Laboratory	Minnesota Department of Health, Public Health Laboratory	Matt Plumb et al	https://www.gisaid.org	?	?	7/6/2020
USA/MN-MDH-1234/2020	ncov	EPI_ISL_482955	?	5/18/2020	North America	USA	Minnesota		North America	USA	Minnesota	genome	29821	Human	?	Unknown	B.1	GH	Minnesota Department of Health, Public Health Laboratory	Minnesota Department of Health, Public Health Laboratory	Matt Plumb et al	https://www.gisaid.org	?	?	7/6/2020
USA/MN-MDH-1235/2020	ncov	EPI_ISL_482956	?	5/18/2020	North America	USA	Minnesota		North America	USA	Minnesota	genome	29818	Human	?	Unknown	B.1	GH	Minnesota Department of Health, Public Health Laboratory	Minnesota Department of Health, Public Health Laboratory	Matt Plumb et al	https://www.gisaid.org	?	?	7/6/2020
USA/MN-MDH-1236/2020	ncov	EPI_ISL_482957	?	5/19/2020	North America	USA	Minnesota		North America	USA	Minnesota	genome	29829	Human	?	Unknown	B.1	GH	Minnesota Department of Health, Public Health Laboratory	Minnesota Department of Health, Public Health Laboratory	Matt Plumb et al	https://www.gisaid.org	?	?	7/6/2020
USA/MN-MDH-1237/2020	ncov	EPI_ISL_482958	?	5/19/2020	North America	USA	Minnesota		North America	USA	Minnesota	genome	29844	Human	?	Unknown	B.1	GH	Minnesota Department of Health, Public Health Laboratory	Minnesota Department of Health, Public Health Laboratory	Matt Plumb et al	https://www.gisaid.org	?	?	7/6/2020
USA/MN-MDH-1238/2020	ncov	EPI_ISL_482959	?	5/19/2020	North America	USA	Minnesota		North America	USA	Minnesota	genome	29826	Human	?	Unknown	B.1	GH	Minnesota Department of Health, Public Health Laboratory	Minnesota Department of Health, Public Health Laboratory	Matt Plumb et al	https://www.gisaid.org	?	?	7/6/2020
USA/MN-MDH-1239/2020	ncov	EPI_ISL_482960	?	5/20/2020	North America	USA	Minnesota		North America	USA	Minnesota	genome	29851	Human	?	Unknown	B.1	GH	Minnesota Department of Health, Public Health Laboratory	Minnesota Department of Health, Public Health Laboratory	Matt Plumb et al	https://www.gisaid.org	?	?	7/6/2020
USA/MN-MDH-1240/2020	ncov	EPI_ISL_482961	?	5/20/2020	North America	USA	Minnesota		North America	USA	Minnesota	genome	29828	Human	?	Unknown	B.1	GH	Minnesota Department of Health, Public Health Laboratory	Minnesota Department of Health, Public Health Laboratory	Matt Plumb et al	https://www.gisaid.org	?	?	7/6/2020
USA/MN-MDH-1241/2020	ncov	EPI_ISL_482962	?	5/20/2020	North America	USA	Minnesota		North America	USA	Minnesota	genome	29823	Human	?	Unknown	B.1	GH	Minnesota Department of Health, Public Health Laboratory	Minnesota Department of Health, Public Health Laboratory	Matt Plumb et al	https://www.gisaid.org	?	?	7/6/2020
USA/MN-MDH-1242/2020	ncov	EPI_ISL_482963	?	5/26/2020	North America	USA	Minnesota		North America	USA	Minnesota	genome	29824	Human	?	Unknown	B.1	GH	Minnesota Department of Health, Public Health Laboratory	Minnesota Department of Health, Public Health Laboratory	Matt Plumb et al	https://www.gisaid.org	?	?	7/6/2020
USA/MN-MDH-1243/2020	ncov	EPI_ISL_482964	?	5/26/2020	North America	USA	Minnesota		North America	USA	Minnesota	genome	29831	Human	?	Unknown	B.1	GH	Minnesota Department of Health, Public Health Laboratory	Minnesota Department of Health, Public Health Laboratory	Matt Plumb et al	https://www.gisaid.org	?	?	7/6/2020
USA/MN-MDH-1244/2020	ncov	EPI_ISL_482965	?	5/27/2020	North America	USA	Minnesota		North America	USA	Minnesota	genome	29850	Human	?	Unknown	B.1	GH	Minnesota Department of Health, Public Health Laboratory	Minnesota Department of Health, Public Health Laboratory	Matt Plumb et al	https://www.gisaid.org	?	?	7/6/2020
USA/MN-MDH-1245/2020	ncov	EPI_ISL_482966	?	6/2/2020	North America	USA	Minnesota		North America	USA	Minnesota	genome	29822	Human	?	Unknown	B.1	GH	Minnesota Department of Health, Public Health Laboratory	Minnesota Department of Health, Public Health Laboratory	Matt Plumb et al	https://www.gisaid.org	?	?	7/6/2020
USA/MN-MDH-1246/2020	ncov	EPI_ISL_482967	?	4/17/2020	North America	USA	Minnesota		North America	USA	Minnesota	genome	29818	Human	?	Unknown	B.1	GH	Mayo Clinic & Mayo Clinic Laboratories	Minnesota Department of Health, Public Health Laboratory	Matt Plumb et al	https://www.gisaid.org	?	?	7/6/2020
USA/MN-MDH-1247/2020	ncov	EPI_ISL_482968	?	4/21/2020	North America	USA	Minnesota		North America	USA	Minnesota	genome	29815	Human	?	Unknown	B.1	GH	Mayo Clinic & Mayo Clinic Laboratories	Minnesota Department of Health, Public Health Laboratory	Matt Plumb et al	https://www.gisaid.org	?	?	7/6/2020
USA/MN-MDH-1248/2020	ncov	EPI_ISL_482969	?	4/20/2020	North America	USA	Minnesota		North America	USA	Minnesota	genome	29816	Human	?	Unknown	B.1	GH	Mayo Clinic & Mayo Clinic Laboratories	Minnesota Department of Health, Public Health Laboratory	Matt Plumb et al	https://www.gisaid.org	?	?	7/6/2020
USA/MN-MDH-1249/2020	ncov	EPI_ISL_482970	?	5/27/2020	North America	USA	Minnesota		North America	USA	Minnesota	genome	29819	Human	?	Unknown	B.1	GH	Mayo Clinic & Mayo Clinic Laboratories	Minnesota Department of Health, Public Health Laboratory	Matt Plumb et al	https://www.gisaid.org	?	?	7/6/2020
USA/MN-MDH-125/2020	ncov	EPI_ISL_460050	?	3/15/2020	North America	USA	Minnesota		North America	USA	Minnesota	genome	29852	Human	?	?	B.1.1	GR	Minnesota Department of Health, Public Health Laboratory	Minnesota Department of Health, Public Health Laboratory	Matt Plumb et al	https://www.gisaid.org	?	?	6/5/2020
USA/MN-MDH-1250/2020	ncov	EPI_ISL_482971	?	6/2/2020	North America	USA	Minnesota		North America	USA	Minnesota	genome	29821	Human	?	Unknown	B.1.29	GH	Mayo Clinic & Mayo Clinic Laboratories	Minnesota Department of Health, Public Health Laboratory	Matt Plumb et al	https://www.gisaid.org	?	?	7/6/2020
USA/MN-MDH-1251/2020	ncov	EPI_ISL_482972	?	6/2/2020	North America	USA	Minnesota		North America	USA	Minnesota	genome	29818	Human	?	Unknown	B.1	GH	Mayo Clinic & Mayo Clinic Laboratories	Minnesota Department of Health, Public Health Laboratory	Matt Plumb et al	https://www.gisaid.org	?	?	7/6/2020
USA/MN-MDH-1252/2020	ncov	EPI_ISL_482973	?	6/9/2020	North America	USA	Minnesota		North America	USA	Minnesota	genome	29818	Human	?	Unknown	B.1	GH	Mayo Clinic & Mayo Clinic Laboratories	Minnesota Department of Health, Public Health Laboratory	Matt Plumb et al	https://www.gisaid.org	?	?	7/6/2020
USA/MN-MDH-1253/2020	ncov	EPI_ISL_482974	?	6/9/2020	North America	USA	Minnesota		North America	USA	Minnesota	genome	29824	Human	?	Unknown	B.1	GH	Mayo Clinic & Mayo Clinic Laboratories	Minnesota Department of Health, Public Health Laboratory	Matt Plumb et al	https://www.gisaid.org	?	?	7/6/2020
USA/MN-MDH-1254/2020	ncov	EPI_ISL_482975	?	6/9/2020	North America	USA	Minnesota		North America	USA	Minnesota	genome	29822	Human	?	Unknown	B.1	GH	Mayo Clinic & Mayo Clinic Laboratories	Minnesota Department of Health, Public Health Laboratory	Matt Plumb et al	https://www.gisaid.org	?	?	7/6/2020
USA/MN-MDH-1255/2020	ncov	EPI_ISL_482976	?	6/9/2020	North America	USA	Minnesota		North America	USA	Minnesota	genome	29819	Human	?	Unknown	B.1	GH	Mayo Clinic & Mayo Clinic Laboratories	Minnesota Department of Health, Public Health Laboratory	Matt Plumb et al	https://www.gisaid.org	?	?	7/6/2020
USA/MN-MDH-1256/2020	ncov	EPI_ISL_482977	?	6/9/2020	North America	USA	Minnesota		North America	USA	Minnesota	genome	29819	Human	?	Unknown	B.1	GH	Mayo Clinic & Mayo Clinic Laboratories	Minnesota Department of Health, Public Health Laboratory	Matt Plumb et al	https://www.gisaid.org	?	?	7/6/2020
USA/MN-MDH-1257/2020	ncov	EPI_ISL_482978	?	6/9/2020	North America	USA	Minnesota		North America	USA	Minnesota	genome	29857	Human	?	Unknown	B.1	GH	Mayo Clinic & Mayo Clinic Laboratories	Minnesota Department of Health, Public Health Laboratory	Matt Plumb et al	https://www.gisaid.org	?	?	7/6/2020
USA/MN-MDH-1258/2020	ncov	EPI_ISL_482979	?	6/9/2020	North America	USA	Minnesota		North America	USA	Minnesota	genome	29822	Human	?	Unknown	B.1	GH	Mayo Clinic & Mayo Clinic Laboratories	Minnesota Department of Health, Public Health Laboratory	Matt Plumb et al	https://www.gisaid.org	?	?	7/6/2020
USA/MN-MDH-1259/2020	ncov	EPI_ISL_482980	?	6/9/2020	North America	USA	Minnesota		North America	USA	Minnesota	genome	29850	Human	?	Unknown	B.1	GH	Mayo Clinic & Mayo Clinic Laboratories	Minnesota Department of Health, Public Health Laboratory	Matt Plumb et al	https://www.gisaid.org	?	?	7/6/2020
USA/MN-MDH-126/2020	ncov	EPI_ISL_460051	?	3/15/2020	North America	USA	Minnesota		North America	USA	Minnesota	genome	29815	Human	?	?	B.1	GH	Minnesota Department of Health, Public Health Laboratory	Minnesota Department of Health, Public Health Laboratory	Matt Plumb et al	https://www.gisaid.org	?	?	6/5/2020
USA/MN-MDH-1260/2020	ncov	EPI_ISL_482981	?	6/9/2020	North America	USA	Minnesota		North America	USA	Minnesota	genome	29816	Human	?	Unknown	B.1	GH	Mayo Clinic & Mayo Clinic Laboratories	Minnesota Department of Health, Public Health Laboratory	Matt Plumb et al	https://www.gisaid.org	?	?	7/6/2020
USA/MN-MDH-1261/2020	ncov	EPI_ISL_482982	?	6/9/2020	North America	USA	Minnesota		North America	USA	Minnesota	genome	29821	Human	?	Unknown	B.1	GH	Mayo Clinic & Mayo Clinic Laboratories	Minnesota Department of Health, Public Health Laboratory	Matt Plumb et al	https://www.gisaid.org	?	?	7/6/2020
USA/MN-MDH-1262/2020	ncov	EPI_ISL_482983	?	6/9/2020	North America	USA	Minnesota		North America	USA	Minnesota	genome	29824	Human	?	Unknown	B.1	GH	Mayo Clinic & Mayo Clinic Laboratories	Minnesota Department of Health, Public Health Laboratory	Matt Plumb et al	https://www.gisaid.org	?	?	7/6/2020
USA/MN-MDH-1263/2020	ncov	EPI_ISL_482984	?	6/9/2020	North America	USA	Minnesota		North America	USA	Minnesota	genome	29816	Human	?	Unknown	B.1	GH	Mayo Clinic & Mayo Clinic Laboratories	Minnesota Department of Health, Public Health Laboratory	Matt Plumb et al	https://www.gisaid.org	?	?	7/6/2020
USA/MN-MDH-1264/2020	ncov	EPI_ISL_482985	?	6/9/2020	North America	USA	Minnesota		North America	USA	Minnesota	genome	29821	Human	?	Unknown	B.1	GH	Mayo Clinic & Mayo Clinic Laboratories	Minnesota Department of Health, Public Health Laboratory	Matt Plumb et al	https://www.gisaid.org	?	?	7/6/2020
USA/MN-MDH-1265/2020	ncov	EPI_ISL_482986	?	6/9/2020	North America	USA	Minnesota		North America	USA	Minnesota	genome	29860	Human	?	Unknown	B.1	GH	Mayo Clinic & Mayo Clinic Laboratories	Minnesota Department of Health, Public Health Laboratory	Matt Plumb et al	https://www.gisaid.org	?	?	7/6/2020
USA/MN-MDH-1266/2020	ncov	EPI_ISL_482987	?	6/9/2020	North America	USA	Minnesota		North America	USA	Minnesota	genome	29824	Human	?	Unknown	B.1	GH	Mayo Clinic & Mayo Clinic Laboratories	Minnesota Department of Health, Public Health Laboratory	Matt Plumb et al	https://www.gisaid.org	?	?	7/6/2020
USA/MN-MDH-1267/2020	ncov	EPI_ISL_482988	?	3/9/2020	North America	USA	Minnesota		North America	USA	Minnesota	genome	29822	Human	?	Unknown	A.1	S	Minnesota Department of Health, Public Health Laboratory	Minnesota Department of Health, Public Health Laboratory	Matt Plumb et al	https://www.gisaid.org	?	?	7/6/2020
USA/MN-MDH-1268/2020	ncov	EPI_ISL_482989	?	3/10/2020	North America	USA	Minnesota		North America	USA	Minnesota	genome	29827	Human	?	Unknown	B.1.1	GR	Minnesota Department of Health, Public Health Laboratory	Minnesota Department of Health, Public Health Laboratory	Matt Plumb et al	https://www.gisaid.org	?	?	7/6/2020
USA/MN-MDH-1269/2020	ncov	EPI_ISL_482990	?	3/11/2020	North America	USA	Minnesota		North America	USA	Minnesota	genome	29818	Human	?	Unknown	B.1	GH	Minnesota Department of Health, Public Health Laboratory	Minnesota Department of Health, Public Health Laboratory	Matt Plumb et al	https://www.gisaid.org	?	?	7/6/2020
USA/MN-MDH-1270/2020	ncov	EPI_ISL_482991	?	3/12/2020	North America	USA	Minnesota		North America	USA	Minnesota	genome	29829	Human	?	Unknown	A	S	Minnesota Department of Health, Public Health Laboratory	Minnesota Department of Health, Public Health Laboratory	Matt Plumb et al	https://www.gisaid.org	?	?	7/6/2020
USA/MN-MDH-1271/2020	ncov	EPI_ISL_482992	?	3/12/2020	North America	USA	Minnesota		North America	USA	Minnesota	genome	29828	Human	?	Unknown	A	S	Minnesota Department of Health, Public Health Laboratory	Minnesota Department of Health, Public Health Laboratory	Matt Plumb et al	https://www.gisaid.org	?	?	7/6/2020
USA/MN-MDH-1272/2020	ncov	EPI_ISL_482993	?	3/12/2020	North America	USA	Minnesota		North America	USA	Minnesota	genome	29825	Human	?	Unknown	B.1	GH	Minnesota Department of Health, Public Health Laboratory	Minnesota Department of Health, Public Health Laboratory	Matt Plumb et al	https://www.gisaid.org	?	?	7/6/2020
USA/MN-MDH-1273/2020	ncov	EPI_ISL_482994	?	3/10/2020	North America	USA	Minnesota		North America	USA	Minnesota	genome	29844	Human	?	Unknown	A.1	S	Minnesota Department of Health, Public Health Laboratory	Minnesota Department of Health, Public Health Laboratory	Matt Plumb et al	https://www.gisaid.org	?	?	7/6/2020
USA/MN-MDH-1274/2020	ncov	EPI_ISL_482995	?	3/11/2020	North America	USA	Minnesota		North America	USA	Minnesota	genome	29823	Human	?	Unknown	B.1.1	GR	Minnesota Department of Health, Public Health Laboratory	Minnesota Department of Health, Public Health Laboratory	Matt Plumb et al	https://www.gisaid.org	?	?	7/6/2020
USA/MN-MDH-1275/2020	ncov	EPI_ISL_482996	?	3/12/2020	North America	USA	Minnesota		North America	USA	Minnesota	genome	29848	Human	?	Unknown	A	S	Minnesota Department of Health, Public Health Laboratory	Minnesota Department of Health, Public Health Laboratory	Matt Plumb et al	https://www.gisaid.org	?	?	7/6/2020
USA/MN-MDH-1276/2020	ncov	EPI_ISL_482997	?	3/12/2020	North America	USA	Minnesota		North America	USA	Minnesota	genome	29828	Human	?	Unknown	B.1	GH	Minnesota Department of Health, Public Health Laboratory	Minnesota Department of Health, Public Health Laboratory	Matt Plumb et al	https://www.gisaid.org	?	?	7/6/2020
USA/MN-MDH-1277/2020	ncov	EPI_ISL_482998	?	3/14/2020	North America	USA	Minnesota		North America	USA	Minnesota	genome	29825	Human	?	Unknown	B.1.5	G	Minnesota Department of Health, Public Health Laboratory	Minnesota Department of Health, Public Health Laboratory	Matt Plumb et al	https://www.gisaid.org	?	?	7/6/2020
USA/MN-MDH-1278/2020	ncov	EPI_ISL_482999	?	3/15/2020	North America	USA	Minnesota		North America	USA	Minnesota	genome	29824	Human	?	Unknown	B	V	Minnesota Department of Health, Public Health Laboratory	Minnesota Department of Health, Public Health Laboratory	Matt Plumb et al	https://www.gisaid.org	?	?	7/6/2020
USA/MN-MDH-1279/2020	ncov	EPI_ISL_483000	?	3/15/2020	North America	USA	Minnesota		North America	USA	Minnesota	genome	29825	Human	?	Unknown	B.1	G	Minnesota Department of Health, Public Health Laboratory	Minnesota Department of Health, Public Health Laboratory	Matt Plumb et al	https://www.gisaid.org	?	?	7/6/2020
USA/MN-MDH-1280/2020	ncov	EPI_ISL_483001	?	3/15/2020	North America	USA	Minnesota		North America	USA	Minnesota	genome	29819	Human	?	Unknown	A.1	S	Minnesota Department of Health, Public Health Laboratory	Minnesota Department of Health, Public Health Laboratory	Matt Plumb et al	https://www.gisaid.org	?	?	7/6/2020
USA/MN-MDH-1281/2020	ncov	EPI_ISL_483002	?	3/19/2020	North America	USA	Minnesota		North America	USA	Minnesota	genome	29822	Human	?	Unknown	B.1.1.10	GR	Minnesota Department of Health, Public Health Laboratory	Minnesota Department of Health, Public Health Laboratory	Matt Plumb et al	https://www.gisaid.org	?	?	7/6/2020
USA/MN-MDH-1282/2020	ncov	EPI_ISL_483003	?	3/18/2020	North America	USA	Minnesota		North America	USA	Minnesota	genome	29818	Human	?	Unknown	B.1	GH	Minnesota Department of Health, Public Health Laboratory	Minnesota Department of Health, Public Health Laboratory	Matt Plumb et al	https://www.gisaid.org	?	?	7/6/2020
USA/MN-MDH-1283/2020	ncov	EPI_ISL_483004	?	3/20/2020	North America	USA	Minnesota		North America	USA	Minnesota	genome	29859	Human	?	Unknown	B.1	GH	Minnesota Department of Health, Public Health Laboratory	Minnesota Department of Health, Public Health Laboratory	Matt Plumb et al	https://www.gisaid.org	?	?	7/6/2020
USA/MN-MDH-1284/2020	ncov	EPI_ISL_483005	?	3/20/2020	North America	USA	Minnesota		North America	USA	Minnesota	genome	29853	Human	?	Unknown	A	S	Minnesota Department of Health, Public Health Laboratory	Minnesota Department of Health, Public Health Laboratory	Matt Plumb et al	https://www.gisaid.org	?	?	7/6/2020
USA/MN-MDH-1285/2020	ncov	EPI_ISL_483006	?	3/20/2020	North America	USA	Minnesota		North America	USA	Minnesota	genome	29820	Human	?	Unknown	B.1	G	Minnesota Department of Health, Public Health Laboratory	Minnesota Department of Health, Public Health Laboratory	Matt Plumb et al	https://www.gisaid.org	?	?	7/6/2020
USA/MN-MDH-1286/2020	ncov	EPI_ISL_483007	?	3/22/2020	North America	USA	Minnesota		North America	USA	Minnesota	genome	29823	Human	?	Unknown	B.1	GH	Minnesota Department of Health, Public Health Laboratory	Minnesota Department of Health, Public Health Laboratory	Matt Plumb et al	https://www.gisaid.org	?	?	7/6/2020
USA/MN-MDH-1287/2020	ncov	EPI_ISL_483008	?	3/23/2020	North America	USA	Minnesota		North America	USA	Minnesota	genome	29819	Human	?	Unknown	B.1	GH	Minnesota Department of Health, Public Health Laboratory	Minnesota Department of Health, Public Health Laboratory	Matt Plumb et al	https://www.gisaid.org	?	?	7/6/2020
USA/MN-MDH-1288/2020	ncov	EPI_ISL_483009	?	3/23/2020	North America	USA	Minnesota		North America	USA	Minnesota	genome	29824	Human	?	Unknown	B.1	GH	Minnesota Department of Health, Public Health Laboratory	Minnesota Department of Health, Public Health Laboratory	Matt Plumb et al	https://www.gisaid.org	?	?	7/6/2020
USA/MN-MDH-1290/2020	ncov	EPI_ISL_483010	?	3/24/2020	North America	USA	Minnesota		North America	USA	Minnesota	genome	29819	Human	?	Unknown	B.1.5	G	Minnesota Department of Health, Public Health Laboratory	Minnesota Department of Health, Public Health Laboratory	Matt Plumb et al	https://www.gisaid.org	?	?	7/6/2020
USA/MN-MDH-1291/2020	ncov	EPI_ISL_483011	?	3/24/2020	North America	USA	Minnesota		North America	USA	Minnesota	genome	29824	Host	?	Unknown	B.1	GH	Minnesota Department of Health, Public Health Laboratory	Minnesota Department of Health, Public Health Laboratory	Matt Plumb et al	https://www.gisaid.org	?	?	7/6/2020
USA/MN-MDH-1292/2020	ncov	EPI_ISL_483012	?	3/24/2020	North America	USA	Minnesota		North America	USA	Minnesota	genome	29856	Human	?	Unknown	A.3	S	Minnesota Department of Health, Public Health Laboratory	Minnesota Department of Health, Public Health Laboratory	Matt Plumb et al	https://www.gisaid.org	?	?	7/6/2020
USA/MN-MDH-1293/2020	ncov	EPI_ISL_483013	?	3/24/2020	North America	USA	Minnesota		North America	USA	Minnesota	genome	29823	Human	?	Unknown	B.1	GH	Minnesota Department of Health, Public Health Laboratory	Minnesota Department of Health, Public Health Laboratory	Matt Plumb et al	https://www.gisaid.org	?	?	7/6/2020
USA/MN-MDH-1294/2020	ncov	EPI_ISL_483014	?	3/24/2020	North America	USA	Minnesota		North America	USA	Minnesota	genome	29855	Human	?	Unknown	B.1	GH	Minnesota Department of Health, Public Health Laboratory	Minnesota Department of Health, Public Health Laboratory	Matt Plumb et al	https://www.gisaid.org	?	?	7/6/2020
USA/MN-MDH-1295/2020	ncov	EPI_ISL_483015	?	3/24/2020	North America	USA	Minnesota		North America	USA	Minnesota	genome	29823	Human	?	Unknown	B.2	V	Minnesota Department of Health, Public Health Laboratory	Minnesota Department of Health, Public Health Laboratory	Matt Plumb et al	https://www.gisaid.org	?	?	7/6/2020
USA/MN-MDH-1296/2020	ncov	EPI_ISL_483016	?	3/24/2020	North America	USA	Minnesota		North America	USA	Minnesota	genome	29846	Human	?	Unknown	B.1	GH	Minnesota Department of Health, Public Health Laboratory	Minnesota Department of Health, Public Health Laboratory	Matt Plumb et al	https://www.gisaid.org	?	?	7/6/2020
USA/MN-MDH-1297/2020	ncov	EPI_ISL_483017	?	3/24/2020	North America	USA	Minnesota		North America	USA	Minnesota	genome	29855	Human	?	Unknown	A	S	Minnesota Department of Health, Public Health Laboratory	Minnesota Department of Health, Public Health Laboratory	Matt Plumb et al	https://www.gisaid.org	?	?	7/6/2020
USA/MN-MDH-138/2020	ncov	EPI_ISL_427278	?	3/22/2020	North America	USA	Minnesota		North America	USA	Minnesota	genome	29782	Human	?	?	B.1	GH	Minnesota Department of Health, Public Health Laboratory	Minnesota Department of Health, Public Health Laboratory	Matt Plumb et al	https://www.gisaid.org	?	?	4/17/2020
USA/MN-MDH-139/2020	ncov	EPI_ISL_460052	?	3/21/2020	North America	USA	Minnesota		North America	USA	Minnesota	genome	29814	Human	?	?	A.3	S	Minnesota Department of Health, Public Health Laboratory	Minnesota Department of Health, Public Health Laboratory	Matt Plumb et al	https://www.gisaid.org	?	?	6/5/2020
USA/MN-MDH-140/2020	ncov	EPI_ISL_427279	?	3/21/2020	North America	USA	Minnesota		North America	USA	Minnesota	genome	29782	Human	?	?	B.1	GH	Minnesota Department of Health, Public Health Laboratory	Minnesota Department of Health, Public Health Laboratory	Matt Plumb et al	https://www.gisaid.org	?	?	4/17/2020
USA/MN-MDH-141/2020	ncov	EPI_ISL_427280	?	3/21/2020	North America	USA	Minnesota		North America	USA	Minnesota	genome	29782	Human	?	?	A.1	S	Minnesota Department of Health, Public Health Laboratory	Minnesota Department of Health, Public Health Laboratory	Matt Plumb et al	https://www.gisaid.org	?	?	4/17/2020
USA/MN-MDH-142/2020	ncov	EPI_ISL_427281	?	3/18/2020	North America	USA	Minnesota		North America	USA	Minnesota	genome	29782	Human	?	?	B.1	O	Minnesota Department of Health, Public Health Laboratory	Minnesota Department of Health, Public Health Laboratory	Matt Plumb et al	https://www.gisaid.org	?	?	4/17/2020
USA/MN-MDH-143/2020	ncov	EPI_ISL_427282	?	3/22/2020	North America	USA	Minnesota		North America	USA	Minnesota	genome	29782	Human	?	?	B.1	GH	Minnesota Department of Health, Public Health Laboratory	Minnesota Department of Health, Public Health Laboratory	Matt Plumb et al	https://www.gisaid.org	?	?	4/17/2020
USA/MN-MDH-144/2020	ncov	EPI_ISL_427283	?	3/22/2020	North America	USA	Minnesota		North America	USA	Minnesota	genome	29782	Human	?	?	B.1	GH	Minnesota Department of Health, Public Health Laboratory	Minnesota Department of Health, Public Health Laboratory	Matt Plumb et al	https://www.gisaid.org	?	?	4/17/2020
USA/MN-MDH-145/2020	ncov	EPI_ISL_427284	?	3/22/2020	North America	USA	Minnesota		North America	USA	Minnesota	genome	29782	Human	?	?	B.1	GH	Minnesota Department of Health, Public Health Laboratory	Minnesota Department of Health, Public Health Laboratory	Matt Plumb et al	https://www.gisaid.org	?	?	4/17/2020
USA/MN-MDH-146/2020	ncov	EPI_ISL_427285	?	3/22/2020	North America	USA	Minnesota		North America	USA	Minnesota	genome	29782	Human	?	?	B	O	Minnesota Department of Health, Public Health Laboratory	Minnesota Department of Health, Public Health Laboratory	Matt Plumb et al	https://www.gisaid.org	?	?	4/17/2020
USA/MN-MDH-147/2020	ncov	EPI_ISL_427286	?	3/23/2020	North America	USA	Minnesota		North America	USA	Minnesota	genome	29782	Human	?	?	B.1	GH	Minnesota Department of Health, Public Health Laboratory	Minnesota Department of Health, Public Health Laboratory	Matt Plumb et al	https://www.gisaid.org	?	?	4/17/2020
USA/MN-MDH-148/2020	ncov	EPI_ISL_460053	?	3/21/2020	North America	USA	Minnesota		North America	USA	Minnesota	genome	29856	Human	?	?	A.1	S	Minnesota Department of Health, Public Health Laboratory	Minnesota Department of Health, Public Health Laboratory	Matt Plumb et al	https://www.gisaid.org	?	?	6/5/2020
USA/MN-MDH-149/2020	ncov	EPI_ISL_427287	?	3/23/2020	North America	USA	Minnesota		North America	USA	Minnesota	genome	29782	Human	?	?	B.1	GH	Minnesota Department of Health, Public Health Laboratory	Minnesota Department of Health, Public Health Laboratory	Matt Plumb et al	https://www.gisaid.org	?	?	4/17/2020
USA/MN-MDH-150/2020	ncov	EPI_ISL_460054	?	3/22/2020	North America	USA	Minnesota		North America	USA	Minnesota	genome	29816	Human	?	?	B.1	GH	Minnesota Department of Health, Public Health Laboratory	Minnesota Department of Health, Public Health Laboratory	Matt Plumb et al	https://www.gisaid.org	?	?	6/5/2020
USA/MN-MDH-152/2020	ncov	EPI_ISL_460055	?	3/23/2020	North America	USA	Minnesota		North America	USA	Minnesota	genome	29856	Human	?	?	B.1	GH	Minnesota Department of Health, Public Health Laboratory	Minnesota Department of Health, Public Health Laboratory	Matt Plumb et al	https://www.gisaid.org	?	?	6/5/2020
USA/MN-MDH-156/2020	ncov	EPI_ISL_460056	?	3/23/2020	North America	USA	Minnesota		North America	USA	Minnesota	genome	29849	Human	?	?	B.1	GH	Minnesota Department of Health, Public Health Laboratory	Minnesota Department of Health, Public Health Laboratory	Matt Plumb et al	https://www.gisaid.org	?	?	6/5/2020
USA/MN-MDH-162/2020	ncov	EPI_ISL_460057	?	3/23/2020	North America	USA	Minnesota		North America	USA	Minnesota	genome	29820	Human	?	?	B.1	GH	Minnesota Department of Health, Public Health Laboratory	Minnesota Department of Health, Public Health Laboratory	Matt Plumb et al	https://www.gisaid.org	?	?	6/5/2020
USA/MN-MDH-163/2020	ncov	EPI_ISL_460058	?	3/23/2020	North America	USA	Minnesota		North America	USA	Minnesota	genome	29821	Human	?	?	A.1	S	Minnesota Department of Health, Public Health Laboratory	Minnesota Department of Health, Public Health Laboratory	Matt Plumb et al	https://www.gisaid.org	?	?	6/5/2020
USA/MN-MDH-164/2020	ncov	EPI_ISL_460059	?	3/23/2020	North America	USA	Minnesota		North America	USA	Minnesota	genome	29818	Human	?	?	B.1.1	GR	Minnesota Department of Health, Public Health Laboratory	Minnesota Department of Health, Public Health Laboratory	Matt Plumb et al	https://www.gisaid.org	?	?	6/5/2020
USA/MN-MDH-274/2020	ncov	EPI_ISL_450748	?	3/29/2020	North America	USA	Minnesota		North America	USA	Minnesota	genome	29819	Human	?	?	A.1	S	Minnesota Department of Health, Public Health Laboratory	Minnesota Department of Health, Public Health Laboratory	Matt Plumb et al	https://www.gisaid.org	?	?	5/22/2020
USA/MN-MDH-275/2020	ncov	EPI_ISL_450749	?	3/29/2020	North America	USA	Minnesota		North America	USA	Minnesota	genome	29823	Human	?	?	B.1	GH	Minnesota Department of Health, Public Health Laboratory	Minnesota Department of Health, Public Health Laboratory	Matt Plumb et al	https://www.gisaid.org	?	?	5/22/2020
USA/MN-MDH-276/2020	ncov	EPI_ISL_450750	?	3/29/2020	North America	USA	Minnesota		North America	USA	Minnesota	genome	29821	Human	?	?	B.1	GH	Minnesota Department of Health, Public Health Laboratory	Minnesota Department of Health, Public Health Laboratory	Matt Plumb et al	https://www.gisaid.org	?	?	5/22/2020
USA/MN-MDH-277/2020	ncov	EPI_ISL_450751	?	3/29/2020	North America	USA	Minnesota		North America	USA	Minnesota	genome	29818	Human	?	?	B.1	G	Minnesota Department of Health, Public Health Laboratory	Minnesota Department of Health, Public Health Laboratory	Matt Plumb et al	https://www.gisaid.org	?	?	5/22/2020
USA/MN-MDH-278/2020	ncov	EPI_ISL_450752	?	3/29/2020	North America	USA	Minnesota		North America	USA	Minnesota	genome	29853	Human	?	?	A.1	S	Minnesota Department of Health, Public Health Laboratory	Minnesota Department of Health, Public Health Laboratory	Matt Plumb et al	https://www.gisaid.org	?	?	5/22/2020
USA/MN-MDH-282/2020	ncov	EPI_ISL_450753	?	3/30/2020	North America	USA	Minnesota		North America	USA	Minnesota	genome	29824	Human	?	?	B.1	GH	Minnesota Department of Health, Public Health Laboratory	Minnesota Department of Health, Public Health Laboratory	Matt Plumb et al	https://www.gisaid.org	?	?	5/22/2020
USA/MN-MDH-283/2020	ncov	EPI_ISL_450754	?	3/30/2020	North America	USA	Minnesota		North America	USA	Minnesota	genome	29826	Human	?	?	B.1	GH	Minnesota Department of Health, Public Health Laboratory	Minnesota Department of Health, Public Health Laboratory	Matt Plumb et al	https://www.gisaid.org	?	?	5/22/2020
USA/MN-MDH-284/2020	ncov	EPI_ISL_437361	?	3/29/2020	North America	USA	Minnesota		North America	USA	Minnesota	genome	29827	Human	?	?	A.1	S	Minnesota Department of Health, Public Health Laboratory	Minnesota Department of Health, Public Health Laboratory	Matt Plumb et al	https://www.gisaid.org	?	?	5/8/2020
USA/MN-MDH-285/2020	ncov	EPI_ISL_450755	?	3/30/2020	North America	USA	Minnesota		North America	USA	Minnesota	genome	29834	Human	?	?	B.1	GH	Minnesota Department of Health, Public Health Laboratory	Minnesota Department of Health, Public Health Laboratory	Matt Plumb et al	https://www.gisaid.org	?	?	5/22/2020
USA/MN-MDH-286/2020	ncov	EPI_ISL_437362	?	3/29/2020	North America	USA	Minnesota		North America	USA	Minnesota	genome	29820	Human	?	?	A.1	S	Minnesota Department of Health, Public Health Laboratory	Minnesota Department of Health, Public Health Laboratory	Matt Plumb et al	https://www.gisaid.org	?	?	5/8/2020
USA/MN-MDH-287/2020	ncov	EPI_ISL_450756	?	3/31/2020	North America	USA	Minnesota		North America	USA	Minnesota	genome	29856	Human	?	?	B.2.1	V	Minnesota Department of Health, Public Health Laboratory	Minnesota Department of Health, Public Health Laboratory	Matt Plumb et al	https://www.gisaid.org	?	?	5/22/2020
USA/MN-MDH-288/2020	ncov	EPI_ISL_450757	?	3/31/2020	North America	USA	Minnesota		North America	USA	Minnesota	genome	29846	Human	?	?	B.2.1	V	Minnesota Department of Health, Public Health Laboratory	Minnesota Department of Health, Public Health Laboratory	Matt Plumb et al	https://www.gisaid.org	?	?	5/22/2020
USA/MN-MDH-289/2020	ncov	EPI_ISL_450758	?	3/31/2020	North America	USA	Minnesota		North America	USA	Minnesota	genome	29860	Human	?	?	B.2.1	V	Minnesota Department of Health, Public Health Laboratory	Minnesota Department of Health, Public Health Laboratory	Matt Plumb et al	https://www.gisaid.org	?	?	5/22/2020
USA/MN-MDH-290/2020	ncov	EPI_ISL_450759	?	3/30/2020	North America	USA	Minnesota		North America	USA	Minnesota	genome	29815	Human	?	?	A.1	S	Minnesota Department of Health, Public Health Laboratory	Minnesota Department of Health, Public Health Laboratory	Matt Plumb et al	https://www.gisaid.org	?	?	5/22/2020
USA/MN-MDH-291/2020	ncov	EPI_ISL_450760	?	3/30/2020	North America	USA	Minnesota		North America	USA	Minnesota	genome	29845	Human	?	?	B.1	GH	Minnesota Department of Health, Public Health Laboratory	Minnesota Department of Health, Public Health Laboratory	Matt Plumb et al	https://www.gisaid.org	?	?	5/22/2020
USA/MN-MDH-292/2020	ncov	EPI_ISL_450761	?	3/30/2020	North America	USA	Minnesota		North America	USA	Minnesota	genome	29852	Human	?	?	A.1	S	Minnesota Department of Health, Public Health Laboratory	Minnesota Department of Health, Public Health Laboratory	Matt Plumb et al	https://www.gisaid.org	?	?	5/22/2020
USA/MN-MDH-293/2020	ncov	EPI_ISL_450762	?	3/30/2020	North America	USA	Minnesota		North America	USA	Minnesota	genome	29819	Human	?	?	B.1.1	GR	Minnesota Department of Health, Public Health Laboratory	Minnesota Department of Health, Public Health Laboratory	Matt Plumb et al	https://www.gisaid.org	?	?	5/22/2020
USA/MN-MDH-295/2020	ncov	EPI_ISL_450763	?	3/26/2020	North America	USA	Minnesota		North America	USA	Minnesota	genome	29816	Human	?	?	B.1	GH	Minnesota Department of Health, Public Health Laboratory	Minnesota Department of Health, Public Health Laboratory	Matt Plumb et al	https://www.gisaid.org	?	?	5/22/2020
USA/MN-MDH-296/2020	ncov	EPI_ISL_450764	?	3/30/2020	North America	USA	Minnesota		North America	USA	Minnesota	genome	29856	Human	?	?	B.1	GH	Minnesota Department of Health, Public Health Laboratory	Minnesota Department of Health, Public Health Laboratory	Matt Plumb et al	https://www.gisaid.org	?	?	5/22/2020
USA/MN-MDH-297/2020	ncov	EPI_ISL_450765	?	3/26/2020	North America	USA	Minnesota		North America	USA	Minnesota	genome	29804	Human	?	?	B.2.1	V	Minnesota Department of Health, Public Health Laboratory	Minnesota Department of Health, Public Health Laboratory	Matt Plumb et al	https://www.gisaid.org	?	?	5/22/2020
USA/MN-MDH-299/2020	ncov	EPI_ISL_450766	?	3/30/2020	North America	USA	Minnesota		North America	USA	Minnesota	genome	29855	Human	?	?	B.1	GH	Minnesota Department of Health, Public Health Laboratory	Minnesota Department of Health, Public Health Laboratory	Matt Plumb et al	https://www.gisaid.org	?	?	5/22/2020
USA/MN-MDH-300/2020	ncov	EPI_ISL_450767	?	3/30/2020	North America	USA	Minnesota		North America	USA	Minnesota	genome	29841	Human	?	?	B.1	GH	Minnesota Department of Health, Public Health Laboratory	Minnesota Department of Health, Public Health Laboratory	Matt Plumb et al	https://www.gisaid.org	?	?	5/22/2020
USA/MN-MDH-301/2020	ncov	EPI_ISL_450768	?	3/30/2020	North America	USA	Minnesota		North America	USA	Minnesota	genome	29811	Human	?	?	B.1	GH	Minnesota Department of Health, Public Health Laboratory	Minnesota Department of Health, Public Health Laboratory	Matt Plumb et al	https://www.gisaid.org	?	?	5/22/2020
USA/MN-MDH-304/2020	ncov	EPI_ISL_450769	?	3/31/2020	North America	USA	Minnesota		North America	USA	Minnesota	genome	29845	Human	?	?	B.2.1	V	Minnesota Department of Health, Public Health Laboratory	Minnesota Department of Health, Public Health Laboratory	Matt Plumb et al	https://www.gisaid.org	?	?	5/22/2020
USA/MN-MDH-305/2020	ncov	EPI_ISL_450770	?	3/20/2020	North America	USA	Minnesota		North America	USA	Minnesota	genome	29841	Human	?	?	B.1	GH	Minnesota Department of Health, Public Health Laboratory	Minnesota Department of Health, Public Health Laboratory	Matt Plumb et al	https://www.gisaid.org	?	?	5/22/2020
USA/MN-MDH-310/2020	ncov	EPI_ISL_450771	?	3/30/2020	North America	USA	Minnesota		North America	USA	Minnesota	genome	29887	Human	?	?	A.1	S	Minnesota Department of Health, Public Health Laboratory	Minnesota Department of Health, Public Health Laboratory	Matt Plumb et al	https://www.gisaid.org	?	?	5/22/2020
USA/MN-MDH-312/2020	ncov	EPI_ISL_450772	?	3/30/2020	North America	USA	Minnesota		North America	USA	Minnesota	genome	29834	Human	?	?	B.1	GH	Minnesota Department of Health, Public Health Laboratory	Minnesota Department of Health, Public Health Laboratory	Matt Plumb et al	https://www.gisaid.org	?	?	5/22/2020
USA/MN-MDH-313/2020	ncov	EPI_ISL_450773	?	3/30/2020	North America	USA	Minnesota		North America	USA	Minnesota	genome	29819	Human	?	?	A	S	Minnesota Department of Health, Public Health Laboratory	Minnesota Department of Health, Public Health Laboratory	Matt Plumb et al	https://www.gisaid.org	?	?	5/22/2020
USA/MN-MDH-315/2020	ncov	EPI_ISL_437363	?	3/31/2020	North America	USA	Minnesota		North America	USA	Minnesota	genome	29818	Human	?	?	A.1	S	Minnesota Department of Health, Public Health Laboratory	Minnesota Department of Health, Public Health Laboratory	Matt Plumb et al	https://www.gisaid.org	?	?	5/8/2020
USA/MN-MDH-316/2020	ncov	EPI_ISL_450774	?	3/30/2020	North America	USA	Minnesota		North America	USA	Minnesota	genome	29818	Human	?	?	A.1	S	Minnesota Department of Health, Public Health Laboratory	Minnesota Department of Health, Public Health Laboratory	Matt Plumb et al	https://www.gisaid.org	?	?	5/22/2020
USA/MN-MDH-317/2020	ncov	EPI_ISL_450775	?	3/30/2020	North America	USA	Minnesota		North America	USA	Minnesota	genome	29822	Human	?	?	B.1	GH	Minnesota Department of Health, Public Health Laboratory	Minnesota Department of Health, Public Health Laboratory	Matt Plumb et al	https://www.gisaid.org	?	?	5/22/2020
USA/MN-MDH-318/2020	ncov	EPI_ISL_450776	?	3/30/2020	North America	USA	Minnesota		North America	USA	Minnesota	genome	29856	Human	?	?	B.1	GH	Minnesota Department of Health, Public Health Laboratory	Minnesota Department of Health, Public Health Laboratory	Matt Plumb et al	https://www.gisaid.org	?	?	5/22/2020
USA/MN-MDH-319/2020	ncov	EPI_ISL_450777	?	3/30/2020	North America	USA	Minnesota		North America	USA	Minnesota	genome	29818	Human	?	?	B.2.1	V	Minnesota Department of Health, Public Health Laboratory	Minnesota Department of Health, Public Health Laboratory	Matt Plumb et al	https://www.gisaid.org	?	?	5/22/2020
USA/MN-MDH-320/2020	ncov	EPI_ISL_450778	?	3/30/2020	North America	USA	Minnesota		North America	USA	Minnesota	genome	29819	Human	?	?	B.2.1	V	Minnesota Department of Health, Public Health Laboratory	Minnesota Department of Health, Public Health Laboratory	Matt Plumb et al	https://www.gisaid.org	?	?	5/22/2020
USA/MN-MDH-321/2020	ncov	EPI_ISL_450779	?	3/30/2020	North America	USA	Minnesota		North America	USA	Minnesota	genome	29823	Human	?	?	B.2.1	V	Minnesota Department of Health, Public Health Laboratory	Minnesota Department of Health, Public Health Laboratory	Matt Plumb et al	https://www.gisaid.org	?	?	5/22/2020
USA/MN-MDH-322/2020	ncov	EPI_ISL_450780	?	3/30/2020	North America	USA	Minnesota		North America	USA	Minnesota	genome	29814	Human	?	?	B.1	G	Minnesota Department of Health, Public Health Laboratory	Minnesota Department of Health, Public Health Laboratory	Matt Plumb et al	https://www.gisaid.org	?	?	5/22/2020
USA/MN-MDH-336/2020	ncov	EPI_ISL_437364	?	4/2/2020	North America	USA	Minnesota		North America	USA	Minnesota	genome	29822	Human	?	?	A.1	S	Minnesota Department of Health, Public Health Laboratory	Minnesota Department of Health, Public Health Laboratory	Matt Plumb et al	https://www.gisaid.org	?	?	5/8/2020
USA/MN-MDH-372/2020	ncov	EPI_ISL_437365	?	4/5/2020	North America	USA	Minnesota		North America	USA	Minnesota	genome	29860	Human	?	?	B.1	GH	Minnesota Department of Health, Public Health Laboratory	Minnesota Department of Health, Public Health Laboratory	Matt Plumb et al	https://www.gisaid.org	?	?	5/8/2020
USA/MN-MDH-374/2020	ncov	EPI_ISL_437366	?	4/6/2020	North America	USA	Minnesota		North America	USA	Minnesota	genome	29901	Human	?	?	A.1	S	Minnesota Department of Health, Public Health Laboratory	Minnesota Department of Health, Public Health Laboratory	Matt Plumb et al	https://www.gisaid.org	?	?	5/8/2020
USA/MN-MDH-387/2020	ncov	EPI_ISL_437367	?	4/8/2020	North America	USA	Minnesota		North America	USA	Minnesota	genome	29824	Human	?	?	B.2.1	V	Minnesota Department of Health, Public Health Laboratory	Minnesota Department of Health, Public Health Laboratory	Matt Plumb et al	https://www.gisaid.org	?	?	5/8/2020
USA/MN-MDH-390/2020	ncov	EPI_ISL_437368	?	4/8/2020	North America	USA	Minnesota		North America	USA	Minnesota	genome	29826	Human	?	?	B.1	GH	Minnesota Department of Health, Public Health Laboratory	Minnesota Department of Health, Public Health Laboratory	Matt Plumb et al	https://www.gisaid.org	?	?	5/8/2020
USA/MN-MDH-398/2020	ncov	EPI_ISL_437369	?	4/7/2020	North America	USA	Minnesota		North America	USA	Minnesota	genome	29863	Human	?	?	B.1	GH	Minnesota Department of Health, Public Health Laboratory	Minnesota Department of Health, Public Health Laboratory	Matt Plumb et al	https://www.gisaid.org	?	?	5/8/2020
USA/MN-MDH-400/2020	ncov	EPI_ISL_437370	?	4/8/2020	North America	USA	Minnesota		North America	USA	Minnesota	genome	29855	Human	?	?	B.1	GH	Minnesota Department of Health, Public Health Laboratory	Minnesota Department of Health, Public Health Laboratory	Matt Plumb et al	https://www.gisaid.org	?	?	5/8/2020
USA/MN-MDH-418/2020	ncov	EPI_ISL_437371	?	4/9/2020	North America	USA	Minnesota		North America	USA	Minnesota	genome	29857	Human	?	?	B.1	GH	Minnesota Department of Health, Public Health Laboratory	Minnesota Department of Health, Public Health Laboratory	Matt Plumb et al	https://www.gisaid.org	?	?	5/8/2020
USA/MN-MDH-435/2020	ncov	EPI_ISL_437372	?	4/9/2020	North America	USA	Minnesota		North America	USA	Minnesota	genome	29855	Human	?	?	B.1	GH	Minnesota Department of Health, Public Health Laboratory	Minnesota Department of Health, Public Health Laboratory	Matt Plumb et al	https://www.gisaid.org	?	?	5/8/2020
USA/MN-MDH-436/2020	ncov	EPI_ISL_437373	?	4/9/2020	North America	USA	Minnesota		North America	USA	Minnesota	genome	29820	Human	?	?	A.1	S	Minnesota Department of Health, Public Health Laboratory	Minnesota Department of Health, Public Health Laboratory	Matt Plumb et al	https://www.gisaid.org	?	?	5/8/2020
USA/MN-MDH-470/2020	ncov	EPI_ISL_437374	?	4/10/2020	North America	USA	Minnesota		North America	USA	Minnesota	genome	29862	Human	?	?	A.3	S	Minnesota Department of Health, Public Health Laboratory	Minnesota Department of Health, Public Health Laboratory	Matt Plumb et al	https://www.gisaid.org	?	?	5/8/2020
USA/MN-MDH-472/2020	ncov	EPI_ISL_437375	?	4/12/2020	North America	USA	Minnesota		North America	USA	Minnesota	genome	29825	Human	?	?	B.2.1	V	Minnesota Department of Health, Public Health Laboratory	Minnesota Department of Health, Public Health Laboratory	Matt Plumb et al	https://www.gisaid.org	?	?	5/8/2020
USA/MN-MDH-480/2020	ncov	EPI_ISL_437376	?	4/12/2020	North America	USA	Minnesota		North America	USA	Minnesota	genome	29861	Human	?	?	B.1	GH	Minnesota Department of Health, Public Health Laboratory	Minnesota Department of Health, Public Health Laboratory	Matt Plumb et al	https://www.gisaid.org	?	?	5/8/2020
USA/MN-MDH-506/2020	ncov	EPI_ISL_437377	?	4/12/2020	North America	USA	Minnesota		North America	USA	Minnesota	genome	29822	Human	?	?	B.1	GH	Minnesota Department of Health, Public Health Laboratory	Minnesota Department of Health, Public Health Laboratory	Matt Plumb et al	https://www.gisaid.org	?	?	5/8/2020
USA/MN-MDH-513/2020	ncov	EPI_ISL_437378	?	4/13/2020	North America	USA	Minnesota		North America	USA	Minnesota	genome	29828	Human	?	?	B.1	GH	Minnesota Department of Health, Public Health Laboratory	Minnesota Department of Health, Public Health Laboratory	Matt Plumb et al	https://www.gisaid.org	?	?	5/8/2020
USA/MN-MDH-517/2020	ncov	EPI_ISL_437379	?	4/13/2020	North America	USA	Minnesota		North America	USA	Minnesota	genome	29862	Human	?	?	B.1	GH	Minnesota Department of Health, Public Health Laboratory	Minnesota Department of Health, Public Health Laboratory	Matt Plumb et al	https://www.gisaid.org	?	?	5/8/2020
USA/MN-MDH-564/2020	ncov	EPI_ISL_437380	?	4/14/2020	North America	USA	Minnesota		North America	USA	Minnesota	genome	29826	Human	?	?	B.1	GH	Minnesota Department of Health, Public Health Laboratory	Minnesota Department of Health, Public Health Laboratory	Matt Plumb et al	https://www.gisaid.org	?	?	5/8/2020
USA/MN-MDH-578/2020	ncov	EPI_ISL_437381	?	4/14/2020	North America	USA	Minnesota		North America	USA	Minnesota	genome	29831	Human	?	?	B.1	GH	Minnesota Department of Health, Public Health Laboratory	Minnesota Department of Health, Public Health Laboratory	Matt Plumb et al	https://www.gisaid.org	?	?	5/8/2020
USA/MN-MDH-585/2020	ncov	EPI_ISL_437382	?	4/14/2020	North America	USA	Minnesota		North America	USA	Minnesota	genome	29851	Human	?	?	B.1	GH	Minnesota Department of Health, Public Health Laboratory	Minnesota Department of Health, Public Health Laboratory	Matt Plumb et al	https://www.gisaid.org	?	?	5/8/2020
USA/MN-MDH-621/2020	ncov	EPI_ISL_437383	?	4/15/2020	North America	USA	Minnesota		North America	USA	Minnesota	genome	29850	Human	?	?	B.1	GH	Minnesota Department of Health, Public Health Laboratory	Minnesota Department of Health, Public Health Laboratory	Matt Plumb et al	https://www.gisaid.org	?	?	5/8/2020
USA/MN-MDH-637/2020	ncov	EPI_ISL_437384	?	4/16/2020	North America	USA	Minnesota		North America	USA	Minnesota	genome	29856	Human	?	?	B.1	GH	Minnesota Department of Health, Public Health Laboratory	Minnesota Department of Health, Public Health Laboratory	Matt Plumb et al	https://www.gisaid.org	?	?	5/8/2020
USA/MN-MDH-640/2020	ncov	EPI_ISL_437385	?	4/16/2020	North America	USA	Minnesota		North America	USA	Minnesota	genome	29822	Human	?	?	B.1	GH	Minnesota Department of Health, Public Health Laboratory	Minnesota Department of Health, Public Health Laboratory	Matt Plumb et al	https://www.gisaid.org	?	?	5/8/2020
USA/MN-MDH-666/2020	ncov	EPI_ISL_437386	?	4/17/2020	North America	USA	Minnesota		North America	USA	Minnesota	genome	29856	Human	?	?	A.1	S	Minnesota Department of Health, Public Health Laboratory	Minnesota Department of Health, Public Health Laboratory	Matt Plumb et al	https://www.gisaid.org	?	?	5/8/2020
USA/MN-MDH-70/2020	ncov	EPI_ISL_460060	?	3/14/2020	North America	USA	Minnesota		North America	USA	Minnesota	genome	29862	Human	?	?	B.1.1	GR	Minnesota Department of Health, Public Health Laboratory	Minnesota Department of Health, Public Health Laboratory	Matt Plumb et al	https://www.gisaid.org	?	?	6/5/2020
USA/MN-MDH-71/2020	ncov	EPI_ISL_460061	?	3/14/2020	North America	USA	Minnesota		North America	USA	Minnesota	genome	29853	Human	?	?	B.1.1	GR	Minnesota Department of Health, Public Health Laboratory	Minnesota Department of Health, Public Health Laboratory	Matt Plumb et al	https://www.gisaid.org	?	?	6/5/2020
USA/MN-MDH-72/2020	ncov	EPI_ISL_460062	?	3/16/2020	North America	USA	Minnesota		North America	USA	Minnesota	genome	29816	Human	?	?	B.1	GH	Minnesota Department of Health, Public Health Laboratory	Minnesota Department of Health, Public Health Laboratory	Matt Plumb et al	https://www.gisaid.org	?	?	6/5/2020
USA/MN-MDH-74/2020	ncov	EPI_ISL_460063	?	3/17/2020	North America	USA	Minnesota		North America	USA	Minnesota	genome	29823	Human	?	?	A.1	S	Minnesota Department of Health, Public Health Laboratory	Minnesota Department of Health, Public Health Laboratory	Matt Plumb et al	https://www.gisaid.org	?	?	6/5/2020
USA/MN-MDH-75/2020	ncov	EPI_ISL_460064	?	3/16/2020	North America	USA	Minnesota		North America	USA	Minnesota	genome	29844	Human	?	?	A.1	S	Minnesota Department of Health, Public Health Laboratory	Minnesota Department of Health, Public Health Laboratory	Matt Plumb et al	https://www.gisaid.org	?	?	6/5/2020
USA/MN-MDH-78/2020	ncov	EPI_ISL_460065	?	3/17/2020	North America	USA	Minnesota		North America	USA	Minnesota	genome	29826	Human	?	?	B.1	GH	Minnesota Department of Health, Public Health Laboratory	Minnesota Department of Health, Public Health Laboratory	Matt Plumb et al	https://www.gisaid.org	?	?	6/5/2020
USA/MN-MDH-79/2020	ncov	EPI_ISL_460066	?	3/16/2020	North America	USA	Minnesota		North America	USA	Minnesota	genome	29854	Human	?	?	B.1	GH	Minnesota Department of Health, Public Health Laboratory	Minnesota Department of Health, Public Health Laboratory	Matt Plumb et al	https://www.gisaid.org	?	?	6/5/2020
USA/MN-MDH-83/2020	ncov	EPI_ISL_460067	?	3/14/2020	North America	USA	Minnesota		North America	USA	Minnesota	genome	29857	Human	?	?	B.1	GH	Minnesota Department of Health, Public Health Laboratory	Minnesota Department of Health, Public Health Laboratory	Matt Plumb et al	https://www.gisaid.org	?	?	6/5/2020
USA/MN-MDH-84/2020	ncov	EPI_ISL_460068	?	3/15/2020	North America	USA	Minnesota		North America	USA	Minnesota	genome	29840	Human	?	?	A.1	S	Minnesota Department of Health, Public Health Laboratory	Minnesota Department of Health, Public Health Laboratory	Matt Plumb et al	https://www.gisaid.org	?	?	6/5/2020
USA/MN-MDH-85/2020	ncov	EPI_ISL_460069	?	3/15/2020	North America	USA	Minnesota		North America	USA	Minnesota	genome	29818	Human	?	?	B.1.1	GR	Minnesota Department of Health, Public Health Laboratory	Minnesota Department of Health, Public Health Laboratory	Matt Plumb et al	https://www.gisaid.org	?	?	6/5/2020
USA/MN-MDH-87/2020	ncov	EPI_ISL_460070	?	3/18/2020	North America	USA	Minnesota		North America	USA	Minnesota	genome	29831	Human	?	?	B.2.1	V	Minnesota Department of Health, Public Health Laboratory	Minnesota Department of Health, Public Health Laboratory	Matt Plumb et al	https://www.gisaid.org	?	?	6/5/2020
USA/MN-MDH-89/2020	ncov	EPI_ISL_460071	?	3/18/2020	North America	USA	Minnesota		North America	USA	Minnesota	genome	29831	Human	?	?	B.1	GH	Minnesota Department of Health, Public Health Laboratory	Minnesota Department of Health, Public Health Laboratory	Matt Plumb et al	https://www.gisaid.org	?	?	6/5/2020
USA/MN-MDH-91/2020	ncov	EPI_ISL_460072	?	3/15/2020	North America	USA	Minnesota		North America	USA	Minnesota	genome	29849	Human	?	?	A.3	S	Minnesota Department of Health, Public Health Laboratory	Minnesota Department of Health, Public Health Laboratory	Matt Plumb et al	https://www.gisaid.org	?	?	6/5/2020
USA/MN-MDH-92/2020	ncov	EPI_ISL_460073	?	3/15/2020	North America	USA	Minnesota		North America	USA	Minnesota	genome	29854	Human	?	?	B.2.1	V	Minnesota Department of Health, Public Health Laboratory	Minnesota Department of Health, Public Health Laboratory	Matt Plumb et al	https://www.gisaid.org	?	?	6/5/2020
USA/MN-MDH-93/2020	ncov	EPI_ISL_460074	?	3/14/2020	North America	USA	Minnesota		North America	USA	Minnesota	genome	29826	Human	?	?	B.1.1	GR	Minnesota Department of Health, Public Health Laboratory	Minnesota Department of Health, Public Health Laboratory	Matt Plumb et al	https://www.gisaid.org	?	?	6/5/2020
USA/MN-MDH-94/2020	ncov	EPI_ISL_460075	?	3/15/2020	North America	USA	Minnesota		North America	USA	Minnesota	genome	29845	Human	?	?	B	L	Minnesota Department of Health, Public Health Laboratory	Minnesota Department of Health, Public Health Laboratory	Matt Plumb et al	https://www.gisaid.org	?	?	6/5/2020
USA/MN-MDH-95/2020	ncov	EPI_ISL_460076	?	3/15/2020	North America	USA	Minnesota		North America	USA	Minnesota	genome	29846	Human	?	?	B.1	GH	Minnesota Department of Health, Public Health Laboratory	Minnesota Department of Health, Public Health Laboratory	Matt Plumb et al	https://www.gisaid.org	?	?	6/5/2020
USA/MN-MDH-97/2020	ncov	EPI_ISL_460077	?	3/16/2020	North America	USA	Minnesota		North America	USA	Minnesota	genome	29849	Human	?	?	B.1	GH	Minnesota Department of Health, Public Health Laboratory	Minnesota Department of Health, Public Health Laboratory	Matt Plumb et al	https://www.gisaid.org	?	?	6/5/2020
USA/MN-MDH-98/2020	ncov	EPI_ISL_460078	?	3/16/2020	North America	USA	Minnesota		North America	USA	Minnesota	genome	29836	Human	?	?	B.1	GH	Minnesota Department of Health, Public Health Laboratory	Minnesota Department of Health, Public Health Laboratory	Matt Plumb et al	https://www.gisaid.org	?	?	6/5/2020
USA/MN-UMGC-1/2020	ncov	EPI_ISL_443183	?	4/5/2020	North America	USA	Minnesota		North America	USA	Minnesota	genome	29782	Human	?	?	B.1.1	GR	M Health Fairview	University of Minnesota Genomics Center	Daryl M. Gohl et al	https://www.gisaid.org	?	?	5/12/2020
USA/MN-UMGC-2/2020	ncov	EPI_ISL_443253	?	4/4/2020	North America	USA	Minnesota		North America	USA	Minnesota	genome	29782	Human	?	?	A.1	S	M Health Fairview	University of Minnesota Genomics Center	Daryl M. Gohl et al	https://www.gisaid.org	?	?	5/12/2020
USA/MN-UMGC-3/2020	ncov	EPI_ISL_443254	?	4/2/2020	North America	USA	Minnesota		North America	USA	Minnesota	genome	29782	Human	?	?	B.1	GH	M Health Fairview	University of Minnesota Genomics Center	Daryl M. Gohl et al	https://www.gisaid.org	?	?	5/12/2020
USA/MN-UMGC-4/2020	ncov	EPI_ISL_443255	?	3/31/2020	North America	USA	Minnesota		North America	USA	Minnesota	genome	29782	Human	?	?	B	L	M Health Fairview	University of Minnesota Genomics Center	Daryl M. Gohl et al	https://www.gisaid.org	?	?	5/12/2020
USA/MN-UMGC-5/2020	ncov	EPI_ISL_443256	?	4/3/2020	North America	USA	Minnesota		North America	USA	Minnesota	genome	29782	Human	?	?	B.1	GH	M Health Fairview	University of Minnesota Genomics Center	Daryl M. Gohl et al	https://www.gisaid.org	?	?	5/12/2020
USA/MN-UMGC-6/2020	ncov	EPI_ISL_443257	?	3/30/2020	North America	USA	Minnesota		North America	USA	Minnesota	genome	29782	Human	?	?	B.1	GH	M Health Fairview	University of Minnesota Genomics Center	Daryl M. Gohl et al	https://www.gisaid.org	?	?	5/12/2020
USA/MN-UMGC-7/2020	ncov	EPI_ISL_445077	?	3/21/2020	North America	USA	Minnesota		North America	USA	Minnesota	genome	29807	Human	?	?	B.1	GH	M Health Fairview	University of Minnesota Genomics Center	Daryl M. Gohl et al	https://www.gisaid.org	?	?	5/14/2020
USA/MN-UW-628/2020	ncov	EPI_ISL_476909	?	3/11/2020	North America	USA	Minnesota		North America	USA	Minnesota	genome	29546	Human	?	?	A.3	O	UW Virology Lab	UW Virology Lab	Pavitra Roychoudhury et al	https://www.gisaid.org	?	?	6/27/2020
USA/MN-UW243/2020	ncov	EPI_ISL_418028	?	3/13/2020	North America	USA	Minnesota		North America	USA	Minnesota	genome	29751	Human	?	?	B.1	GH	UW Virology Lab	UW Virology Lab	Pavitra Roychoudhury et al	https://www.gisaid.org	?	?	3/28/2020
USA/MN-UW251/2020	ncov	EPI_ISL_418036	?	3/13/2020	North America	USA	Minnesota		North America	USA	Minnesota	genome	29757	Human	?	?	B.1	GH	UW Virology Lab	UW Virology Lab	Pavitra Roychoudhury et al	https://www.gisaid.org	?	?	3/28/2020
USA/MN-UW257/2020	ncov	EPI_ISL_418042	?	3/13/2020	North America	USA	Minnesota		North America	USA	Minnesota	genome	29821	Human	?	?	B.1	GH	UW Virology Lab	UW Virology Lab	Pavitra Roychoudhury et al	https://www.gisaid.org	?	?	3/28/2020
USA/MN-UW264/2020	ncov	EPI_ISL_418049	?	3/13/2020	North America	USA	Minnesota		North America	USA	Minnesota	genome	29833	Human	?	?	B.1	GH	UW Virology Lab	UW Virology Lab	Pavitra Roychoudhury et al	https://www.gisaid.org	?	?	3/28/2020
USA/MN-UW266/2020	ncov	EPI_ISL_418051	?	3/13/2020	North America	USA	Minnesota		North America	USA	Minnesota	genome	29657	Human	?	?	B.1	G	UW Virology Lab	UW Virology Lab	Pavitra Roychoudhury et al	https://www.gisaid.org	?	?	3/28/2020
USA/MN-UW326/2020	ncov	EPI_ISL_418893	?	3/13/2020	North America	USA	Minnesota		North America	USA	Minnesota	genome	29887	Human	?	?	B.1	GH	UW Virology Lab	UW Virology Lab	Pavitra Roychoudhury et al	https://www.gisaid.org	?	?	3/31/2020
USA/MN-UW334/2020	ncov	EPI_ISL_418901	?	3/13/2020	North America	USA	Minnesota		North America	USA	Minnesota	genome	29830	Human	?	?	A.1	S	UW Virology Lab	UW Virology Lab	Pavitra Roychoudhury et al	https://www.gisaid.org	?	?	3/31/2020
USA/MN-UW335/2020	ncov	EPI_ISL_418902	?	3/13/2020	North America	USA	Minnesota		North America	USA	Minnesota	genome	29840	Human	?	?	B.1	GH	UW Virology Lab	UW Virology Lab	Pavitra Roychoudhury et al	https://www.gisaid.org	?	?	3/31/2020
USA/MN1-MDH1/2020	ncov	EPI_ISL_414588	MT188341	3/5/2020	North America	USA	Minnesota		North America	USA	Grand Princess	genome	29835	Human	?	?	A.1	S	Minnesota Department of Health, Public Health Laboratory	Minnesota Department of Health, Public Health Laboratory	Matt Plumb et al	https://www.gisaid.org	?	?	3/13/2020
USA/MN124-MDH124/2020	ncov	EPI_ISL_421683	?	3/15/2020	North America	USA	Minnesota		North America	USA	Minnesota	genome	29782	Human	?	?	B.1	GH	Minnesota Department of Health, Public Health Laboratory	Minnesota Department of Health, Public Health Laboratory	Matt Plumb et al	https://www.gisaid.org	?	?	4/9/2020
USA/MN128-MDH128/2020	ncov	EPI_ISL_421684	?	3/16/2020	North America	USA	Minnesota		North America	USA	Minnesota	genome	29782	Human	?	?	B.1.1	GR	Minnesota Department of Health, Public Health Laboratory	Minnesota Department of Health, Public Health Laboratory	Matt Plumb et al	https://www.gisaid.org	?	?	4/9/2020
USA/MN129-MDH129/2020	ncov	EPI_ISL_421685	?	3/16/2020	North America	USA	Minnesota		North America	USA	Minnesota	genome	29782	Human	?	?	B.1	GH	Minnesota Department of Health, Public Health Laboratory	Minnesota Department of Health, Public Health Laboratory	Matt Plumb et al	https://www.gisaid.org	?	?	4/9/2020
USA/MN130-MDH130/2020	ncov	EPI_ISL_421686	?	3/17/2020	North America	USA	Minnesota		North America	USA	Minnesota	genome	29782	Human	?	?	B.1	GH	Minnesota Department of Health, Public Health Laboratory	Minnesota Department of Health, Public Health Laboratory	Matt Plumb et al	https://www.gisaid.org	?	?	4/9/2020
USA/MN131-MDH131/2020	ncov	EPI_ISL_421687	?	3/16/2020	North America	USA	Minnesota		North America	USA	Minnesota	genome	29782	Human	?	?	A.1	S	Minnesota Department of Health, Public Health Laboratory	Minnesota Department of Health, Public Health Laboratory	Matt Plumb et al	https://www.gisaid.org	?	?	4/9/2020
USA/MN132-MDH132/2020	ncov	EPI_ISL_421688	?	3/16/2020	North America	USA	Minnesota		North America	USA	Minnesota	genome	29782	Human	?	?	B.1	GH	Minnesota Department of Health, Public Health Laboratory	Minnesota Department of Health, Public Health Laboratory	Matt Plumb et al	https://www.gisaid.org	?	?	4/9/2020
USA/MN133-MDH133/2020	ncov	EPI_ISL_421689	?	3/16/2020	North America	USA	Minnesota		North America	USA	Minnesota	genome	29782	Human	?	?	B.1	G	Minnesota Department of Health, Public Health Laboratory	Minnesota Department of Health, Public Health Laboratory	Matt Plumb et al	https://www.gisaid.org	?	?	4/9/2020
USA/MN134-MDH134/2020	ncov	EPI_ISL_421690	?	3/16/2020	North America	USA	Minnesota		North America	USA	Minnesota	genome	29782	Human	?	?	A.1	S	Minnesota Department of Health, Public Health Laboratory	Minnesota Department of Health, Public Health Laboratory	Matt Plumb et al	https://www.gisaid.org	?	?	4/9/2020
USA/MN135-MDH135/2020	ncov	EPI_ISL_421691	?	3/16/2020	North America	USA	Minnesota		North America	USA	Minnesota	genome	29779	Human	?	?	B	L	Minnesota Department of Health, Public Health Laboratory	Minnesota Department of Health, Public Health Laboratory	Matt Plumb et al	https://www.gisaid.org	?	?	4/9/2020
USA/MN136-MDH136/2020	ncov	EPI_ISL_421692	?	3/17/2020	North America	USA	Minnesota		North America	USA	Minnesota	genome	29782	Human	?	?	B.1.1	GR	Minnesota Department of Health, Public Health Laboratory	Minnesota Department of Health, Public Health Laboratory	Matt Plumb et al	https://www.gisaid.org	?	?	4/9/2020
USA/MN2-MDH2/2020	ncov	EPI_ISL_414589	MT188340	3/7/2020	North America	USA	Minnesota		North America	USA	Minnesota	genome	29845	Human	?	?	B	L	Minnesota Department of Health, Public Health Laboratory	Minnesota Department of Health, Public Health Laboratory	Matt Plumb et al	https://www.gisaid.org	?	?	3/13/2020
USA/MN25-MDH25/2020	ncov	EPI_ISL_417192	?	3/12/2020	North America	USA	Minnesota		North America	USA	Minnesota	genome	29611	Human	?	?	B.1	GH	Minnesota Department of Health, Public Health Laboratory	Minnesota Department of Health, Public Health Laboratory	Matt Plumb et al	https://www.gisaid.org	?	?	3/24/2020
USA/MN26-MDH26/2020	ncov	EPI_ISL_417194	?	3/12/2020	North America	USA	Minnesota		North America	USA	Minnesota	genome	29612	Human	?	?	A.1	S	Minnesota Department of Health, Public Health Laboratory	Minnesota Department of Health, Public Health Laboratory	Matt Plumb et al	https://www.gisaid.org	?	?	3/24/2020
USA/MN29-MDH29/2020	ncov	EPI_ISL_417196	?	3/11/2020	North America	USA	Minnesota		North America	USA	Minnesota	genome	29611	Human	?	?	B.1.1	GR	Minnesota Department of Health, Public Health Laboratory	Minnesota Department of Health, Public Health Laboratory	Matt Plumb et al	https://www.gisaid.org	?	?	3/24/2020
USA/MN3-MDH3/2020	ncov	EPI_ISL_414590	MT188339	3/9/2020	North America	USA	Minnesota		North America	USA	Grand Princess	genome	29783	Human	?	?	A.1	S	Minnesota Department of Health, Public Health Laboratory	Minnesota Department of Health, Public Health Laboratory	Matt Plumb et al	https://www.gisaid.org	?	?	3/13/2020
USA/MN30-MDH30/2020	ncov	EPI_ISL_417198	?	3/12/2020	North America	USA	Minnesota		North America	USA	Minnesota	genome	29613	Human	?	?	B.1	G	Minnesota Department of Health, Public Health Laboratory	Minnesota Department of Health, Public Health Laboratory	Matt Plumb et al	https://www.gisaid.org	?	?	3/24/2020
USA/MN31-MDH31/2020	ncov	EPI_ISL_417469	?	3/12/2020	North America	USA	Minnesota		North America	USA	Minnesota	genome	29781	Human	?	?	B.1	GH	Minnesota Department of Health, Public Health Laboratory	Minnesota Department of Health, Public Health Laboratory	Matt Plumb et al	https://www.gisaid.org	?	?	3/26/2020
USA/MN32-MDH32/2020	ncov	EPI_ISL_417470	?	3/12/2020	North America	USA	Minnesota		North America	USA	Minnesota	genome	29782	Human	?	Unknown	B.1	G	Minnesota Department of Health, Public Health Laboratory	Minnesota Department of Health, Public Health Laboratory	Matt Plumb et al	https://www.gisaid.org	?	?	3/26/2020
USA/MN34-MDH34/2020	ncov	EPI_ISL_417471	?	3/12/2020	North America	USA	Minnesota		North America	USA	Minnesota	genome	29783	Human	?	?	B	G	Minnesota Department of Health, Public Health Laboratory	Minnesota Department of Health, Public Health Laboratory	Matt Plumb et al	https://www.gisaid.org	?	?	3/26/2020
USA/MN35-MDH35/2020	ncov	EPI_ISL_417472	?	3/12/2020	North America	USA	Minnesota		North America	USA	Minnesota	genome	29785	Human	?	Unknown	B.1	G	Minnesota Department of Health, Public Health Laboratory	Minnesota Department of Health, Public Health Laboratory	Matt Plumb et al	https://www.gisaid.org	?	?	3/26/2020
USA/MN36-MDH36/2020	ncov	EPI_ISL_417473	?	3/13/2020	North America	USA	Minnesota		North America	USA	Minnesota	genome	29783	Human	?	Unknown	B.1	G	Minnesota Department of Health, Public Health Laboratory	Minnesota Department of Health, Public Health Laboratory	Matt Plumb et al	https://www.gisaid.org	?	?	3/26/2020
USA/MN38-MDH38/2020	ncov	EPI_ISL_417474	?	3/12/2020	North America	USA	Minnesota		North America	USA	Minnesota	genome	29782	Human	?	Unknown	B.1	GH	Minnesota Department of Health, Public Health Laboratory	Minnesota Department of Health, Public Health Laboratory	Matt Plumb et al	https://www.gisaid.org	?	?	3/26/2020
USA/MN39-MDH39/2020	ncov	EPI_ISL_417475	?	3/12/2020	North America	USA	Minnesota		North America	USA	Minnesota	genome	29784	Human	?	Unknown	B.2.1	O	Minnesota Department of Health, Public Health Laboratory	Minnesota Department of Health, Public Health Laboratory	Matt Plumb et al	https://www.gisaid.org	?	?	3/26/2020
USA/MN4-MDH4/2020	ncov	EPI_ISL_417189	?	3/9/2020	North America	USA	Minnesota		North America	USA	Minnesota	genome	29610	Human	?	?	B.2	O	Minnesota Department of Health, Public Health Laboratory	Minnesota Department of Health, Public Health Laboratory	Matt Plumb et al	https://www.gisaid.org	?	?	3/24/2020
USA/MN40-MDH40/2020	ncov	EPI_ISL_417476	?	3/12/2020	North America	USA	Minnesota		North America	USA	Minnesota	genome	29782	Human	?	Unknown	B.1	GH	Minnesota Department of Health, Public Health Laboratory	Minnesota Department of Health, Public Health Laboratory	Matt Plumb et al	https://www.gisaid.org	?	?	3/26/2020
USA/MN41-MDH41/2020	ncov	EPI_ISL_417477	?	3/12/2020	North America	USA	Minnesota		North America	USA	Minnesota	genome	29782	Human	?	Unknown	A.1	S	Minnesota Department of Health, Public Health Laboratory	Minnesota Department of Health, Public Health Laboratory	Matt Plumb et al	https://www.gisaid.org	?	?	3/26/2020
USA/MN42-MDH42/2020	ncov	EPI_ISL_417478	?	3/13/2020	North America	USA	Minnesota		North America	USA	Minnesota	genome	29782	Human	?	Unknown	B.2.2	O	Minnesota Department of Health, Public Health Laboratory	Minnesota Department of Health, Public Health Laboratory	Matt Plumb et al	https://www.gisaid.org	?	?	3/26/2020
USA/MN43-MDH43/2020	ncov	EPI_ISL_417479	?	3/12/2020	North America	USA	Minnesota		North America	USA	Minnesota	genome	29782	Human	?	Unknown	B.1	O	Minnesota Department of Health, Public Health Laboratory	Minnesota Department of Health, Public Health Laboratory	Matt Plumb et al	https://www.gisaid.org	?	?	3/26/2020
USA/MN44-MDH44/2020	ncov	EPI_ISL_417480	?	3/12/2020	North America	USA	Minnesota		North America	USA	Minnesota	genome	29782	Human	?	Unknown	A.1	S	Minnesota Department of Health, Public Health Laboratory	Minnesota Department of Health, Public Health Laboratory	Matt Plumb et al	https://www.gisaid.org	?	?	3/26/2020
USA/MN45-MDH45/2020	ncov	EPI_ISL_417492	?	3/13/2020	North America	USA	Minnesota		North America	USA	Minnesota	genome	29781	Human	?	?	B.1	GH	Minnesota Department of Health, Public Health Laboratory	Minnesota Department of Health, Public Health Laboratory	Matt Plumb et al	https://www.gisaid.org	?	?	3/26/2020
USA/MN46-MDH46/2020	ncov	EPI_ISL_417493	?	3/13/2020	North America	USA	Minnesota		North America	USA	Minnesota	genome	29782	Human	?	?	B.1	G	Minnesota Department of Health, Public Health Laboratory	Minnesota Department of Health, Public Health Laboratory	Matt Plumb et al	https://www.gisaid.org	?	?	3/26/2020
USA/MN47-MDH47/2020	ncov	EPI_ISL_417494	?	3/13/2020	North America	USA	Minnesota		North America	USA	Minnesota	genome	29783	Human	?	?	B	G	Minnesota Department of Health, Public Health Laboratory	Minnesota Department of Health, Public Health Laboratory	Matt Plumb et al	https://www.gisaid.org	?	?	3/26/2020
USA/MN48-MDH48/2020	ncov	EPI_ISL_417495	?	3/13/2020	North America	USA	Minnesota		North America	USA	Minnesota	genome	29785	Human	?	?	B.1	G	Minnesota Department of Health, Public Health Laboratory	Minnesota Department of Health, Public Health Laboratory	Matt Plumb et al	https://www.gisaid.org	?	?	3/26/2020
USA/MN5-MDH5/2020	ncov	EPI_ISL_417191	?	3/10/2020	North America	USA	Minnesota		North America	USA	Minnesota	genome	29785	Human	?	?	B.1.1	GR	Minnesota Department of Health, Public Health Laboratory	Minnesota Department of Health, Public Health Laboratory	Matt Plumb et al	https://www.gisaid.org	?	?	3/24/2020
USA/MN51-MDH51/2020	ncov	EPI_ISL_417496	?	3/13/2020	North America	USA	Minnesota		North America	USA	Minnesota	genome	29784	Human	?	?	B.1	G	Minnesota Department of Health, Public Health Laboratory	Minnesota Department of Health, Public Health Laboratory	Matt Plumb et al	https://www.gisaid.org	?	?	3/26/2020
USA/MN52-MDH52/2020	ncov	EPI_ISL_417497	?	3/13/2020	North America	USA	Minnesota		North America	USA	Minnesota	genome	29782	Human	?	?	B.1	GH	Minnesota Department of Health, Public Health Laboratory	Minnesota Department of Health, Public Health Laboratory	Matt Plumb et al	https://www.gisaid.org	?	?	3/26/2020
USA/MN53-MDH53/2020	ncov	EPI_ISL_417498	?	3/13/2020	North America	USA	Minnesota		North America	USA	Minnesota	genome	29784	Human	?	?	B.2.1	O	Minnesota Department of Health, Public Health Laboratory	Minnesota Department of Health, Public Health Laboratory	Matt Plumb et al	https://www.gisaid.org	?	?	3/26/2020
USA/MN55-MDH55/2020	ncov	EPI_ISL_417499	?	3/13/2020	North America	USA	Minnesota		North America	USA	Minnesota	genome	29782	Human	?	?	B.1	GH	Minnesota Department of Health, Public Health Laboratory	Minnesota Department of Health, Public Health Laboratory	Matt Plumb et al	https://www.gisaid.org	?	?	3/26/2020
USA/MN56-MDH56/2020	ncov	EPI_ISL_417500	?	3/14/2020	North America	USA	Minnesota		North America	USA	Minnesota	genome	29782	Human	?	?	A.1	S	Minnesota Department of Health, Public Health Laboratory	Minnesota Department of Health, Public Health Laboratory	Matt Plumb et al	https://www.gisaid.org	?	?	3/26/2020
USA/MN57-MDH57/2020	ncov	EPI_ISL_417501	?	3/14/2020	North America	USA	Minnesota		North America	USA	Minnesota	genome	29782	Human	?	?	B.2.2	O	Minnesota Department of Health, Public Health Laboratory	Minnesota Department of Health, Public Health Laboratory	Matt Plumb et al	https://www.gisaid.org	?	?	3/26/2020
USA/MN58-MDH58/2020	ncov	EPI_ISL_417502	?	3/14/2020	North America	USA	Minnesota		North America	USA	Minnesota	genome	29782	Human	?	?	B.1	O	Minnesota Department of Health, Public Health Laboratory	Minnesota Department of Health, Public Health Laboratory	Matt Plumb et al	https://www.gisaid.org	?	?	3/26/2020
USA/MN59-MDH59/2020	ncov	EPI_ISL_417503	?	3/14/2020	North America	USA	Minnesota		North America	USA	Minnesota	genome	29782	Human	?	?	A.1	S	Minnesota Department of Health, Public Health Laboratory	Minnesota Department of Health, Public Health Laboratory	Matt Plumb et al	https://www.gisaid.org	?	?	3/26/2020
USA/MN60-MDH60/2020	ncov	EPI_ISL_419388	?	3/14/2020	North America	USA	Minnesota		North America	USA	Minnesota	genome	29782	Human	?	?	B.1	GH	Minnesota Department of Health, Public Health Laboratory	Minnesota Department of Health, Public Health Laboratory	Matt Plumb et al	https://www.gisaid.org	?	?	4/2/2020
USA/MN62-MDH62/2020	ncov	EPI_ISL_419390	?	3/14/2020	North America	USA	Minnesota		North America	USA	Minnesota	genome	29782	Human	?	?	B.1.1	GR	Minnesota Department of Health, Public Health Laboratory	Minnesota Department of Health, Public Health Laboratory	Matt Plumb et al	https://www.gisaid.org	?	?	4/2/2020
USA/MN63-MDH63/2020	ncov	EPI_ISL_419391	?	3/14/2020	North America	USA	Minnesota		North America	USA	Minnesota	genome	29782	Human	?	?	A.1	S	Minnesota Department of Health, Public Health Laboratory	Minnesota Department of Health, Public Health Laboratory	Matt Plumb et al	https://www.gisaid.org	?	?	4/2/2020
USA/MN64-MDH64/2020	ncov	EPI_ISL_419392	?	3/13/2020	North America	USA	Minnesota		North America	USA	Minnesota	genome	29782	Human	?	?	A.1	S	Minnesota Department of Health, Public Health Laboratory	Minnesota Department of Health, Public Health Laboratory	Matt Plumb et al	https://www.gisaid.org	?	?	4/2/2020
USA/MN65-MDH65/2020	ncov	EPI_ISL_419393	?	3/14/2020	North America	USA	Minnesota		North America	USA	Minnesota	genome	29782	Human	?	?	B.1	G	Minnesota Department of Health, Public Health Laboratory	Minnesota Department of Health, Public Health Laboratory	Matt Plumb et al	https://www.gisaid.org	?	?	4/2/2020
USA/MN66-MDH66/2020	ncov	EPI_ISL_419394	?	3/14/2020	North America	USA	Minnesota		North America	USA	Minnesota	genome	29782	Human	?	?	B.1	GH	Minnesota Department of Health, Public Health Laboratory	Minnesota Department of Health, Public Health Laboratory	Matt Plumb et al	https://www.gisaid.org	?	?	4/2/2020
USA/MN67-MDH67/2020	ncov	EPI_ISL_419395	?	3/14/2020	North America	USA	Minnesota		North America	USA	Minnesota	genome	29782	Human	?	?	B.1	G	Minnesota Department of Health, Public Health Laboratory	Minnesota Department of Health, Public Health Laboratory	Matt Plumb et al	https://www.gisaid.org	?	?	4/2/2020
USA/MN68-MDH68/2020	ncov	EPI_ISL_419396	?	3/14/2020	North America	USA	Minnesota		North America	USA	Minnesota	genome	29782	Human	?	?	B.1.1	GR	Minnesota Department of Health, Public Health Laboratory	Minnesota Department of Health, Public Health Laboratory	Matt Plumb et al	https://www.gisaid.org	?	?	4/2/2020
USA/MN69-MDH69/2020	ncov	EPI_ISL_419397	?	3/14/2020	North America	USA	Minnesota		North America	USA	Minnesota	genome	29783	Human	?	?	B.1.1	GR	Minnesota Department of Health, Public Health Laboratory	Minnesota Department of Health, Public Health Laboratory	Matt Plumb et al	https://www.gisaid.org	?	?	4/2/2020
USA/MN_0100/2020	ncov	EPI_ISL_426426	?	3/5/2020	North America	USA	Minnesota		North America	USA	Minnesota	genome	29882	Human	?	?	A.1	S	MN PHL Division, Minnesota Department of Health	Pathogen Discovery, Respiratory Viruses Branch, Division of Viral Diseases, Centers for Disease Control and Prevention	Krista Queen et al	https://www.gisaid.org	?	?	4/16/2020
USA/MN_0101/2020	ncov	EPI_ISL_426427	?	3/7/2020	North America	USA	Minnesota		North America	USA	Minnesota	genome	29877	Human	?	?	B	L	MN PHL Division, Minnesota Department of Health	Pathogen Discovery, Respiratory Viruses Branch, Division of Viral Diseases, Centers for Disease Control and Prevention	Krista Queen et al	https://www.gisaid.org	?	?	4/16/2020
USA/MO-WUSTL032/2020	ncov	EPI_ISL_476021	?	6/19/2020	North America	USA	Missouri	St. Louis MO	North America	USA	Missouri	genome	29863	Human	?	?	B.1	G	Washington University in St. Louis	Washington University in St. Louis	David Wang et al	https://www.gisaid.org	?	?	6/25/2020
USA/MO-WUSTL033/2020	ncov	EPI_ISL_467301	?	6/8/2020	North America	USA	Missouri	St. Louis MO	North America	USA	Missouri	genome	29987	Human	?	?	B.1	GH	Washington University in St. Louis	Washington University in St. Louis	David Wang et al	https://www.gisaid.org	?	?	6/12/2020
USA/MO-WUSTL035/2020	ncov	EPI_ISL_467302	?	6/8/2020	North America	USA	Missouri	St. Louis MO	North America	USA	Missouri	genome	29929	Human	?	?	B.1	G	Washington University in St. Louis	Washington University in St. Louis	David Wang et al	https://www.gisaid.org	?	?	6/12/2020
USA/MO-WUSTL055/2020	ncov	EPI_ISL_467304	?	6/8/2020	North America	USA	Missouri	St. Louis MO	North America	USA	Missouri	genome	29857	Human	?	?	B.1	GH	Washington University in St. Louis	Washington University in St. Louis	David Wang et al	https://www.gisaid.org	?	?	6/12/2020
USA/MO-WUSTL065/2020	ncov	EPI_ISL_476020	?	6/19/2020	North America	USA	Missouri	St. Louis MO	North America	USA	Missouri	genome	30025	Human	?	?	B.1	GH	Washington University in St. Louis	Washington University in St. Louis	David Wang et al	https://www.gisaid.org	?	?	6/25/2020
USA/MO-WUSTL066/2020	ncov	EPI_ISL_476019	?	6/19/2020	North America	USA	Missouri	St. Louis MO	North America	USA	Missouri	genome	29943	Human	?	?	B.1	G	Washington University in St. Louis	Washington University in St. Louis	David Wang et al	https://www.gisaid.org	?	?	6/25/2020
USA/MO-WUSTL070/2020	ncov	EPI_ISL_476018	?	6/19/2020	North America	USA	Missouri	St. Louis MO	North America	USA	Missouri	genome	29857	Human	?	?	B.1.1.10	GR	Washington University in St. Louis	Washington University in St. Louis	David Wang et al	https://www.gisaid.org	?	?	6/25/2020
USA/MO_4470/2020	ncov	EPI_ISL_424870	?	3/6/2020	North America	USA	Missouri		North America	USA	Missouri	genome	29882	Human	20	Female	B.1.1	GR	MO State Public Health Laboratory	Pathogen Discovery, Respiratory Viruses Branch, Division of Viral Diseases, Centers for Disease Control and Prevention	Yan Li et al	https://www.gisaid.org	?	?	4/13/2020
USA/MT-BHDH-074/2020	ncov	EPI_ISL_437433	?	4/15/2020	North America	USA	Montana		North America	USA	Montana	genome	29884	Human	56	Male	A.1	S	Bozeman Health Deaconess Hospital	Wiedenheft lab, Montana State University	Artem Nemudryi et al	https://www.gisaid.org	?	?	5/8/2020
env/USA/MT-BWRF-0327/2020	ncov	EPI_ISL_437434	?	3/27/2020	North America	USA	Montana		North America	USA	Montana	genome	29903	Environment	?	?	B.1	GH	Bozeman Water Reclamation Facility	Wiedenheft lab, Montana State University	Artem Nemudryi et al	https://www.gisaid.org	Temporal detection and phylogenetic assessment of SARS-CoV-2 in municipal wastewater	http://medrxiv.org/lookup/doi/10.1101/2020.04.15.20066746	5/8/2020
USA/NE-10725/2020	ncov	EPI_ISL_466663	?	5/5/2020	North America	USA	Nebraska		North America	USA	Nebraska	genome	29903	Human	?	?	B.1	GH	Nebraska Public Health Laboratory	UNMC COVID-19 Response Team	UNMC COVID-19 Response Team et al	https://www.gisaid.org	?	?	6/11/2020
USA/NE-10732/2020	ncov	EPI_ISL_466664	?	5/5/2020	North America	USA	Nebraska		North America	USA	Nebraska	genome	29903	Human	?	?	B.1.5	G	Nebraska Public Health Laboratory	UNMC COVID-19 Response Team	UNMC COVID-19 Response Team et al	https://www.gisaid.org	?	?	6/11/2020
USA/NE-10735/2020	ncov	EPI_ISL_475174	?	5/5/2020	North America	USA	Nebraska		North America	USA	Nebraska	genome	29903	Human	?	?	B.1.5	G	Nebraska Public Health Laboratory	UNMC COVID-19 Response Team	UNMC COVID-19 Response Team et al	https://www.gisaid.org	?	?	6/23/2020
USA/NE-10740/2020	ncov	EPI_ISL_475175	?	5/5/2020	North America	USA	Nebraska		North America	USA	Nebraska	genome	29900	Human	?	?	B.1	GH	Nebraska Public Health Laboratory	UNMC COVID-19 Response Team	UNMC COVID-19 Response Team et al	https://www.gisaid.org	?	?	6/23/2020
USA/NE-10744/2020	ncov	EPI_ISL_466652	?	5/5/2020	North America	USA	Nebraska		North America	USA	Nebraska	genome	29903	Human	?	?	B.1.1	GR	Nebraska Public Health Laboratory	UNMC COVID-19 Response Team	UNMC COVID-19 Response Team et al	https://www.gisaid.org	?	?	6/11/2020
USA/NE-10746/2020	ncov	EPI_ISL_466653	?	5/5/2020	North America	USA	Nebraska		North America	USA	Nebraska	genome	29903	Human	?	?	B.1	GH	Nebraska Public Health Laboratory	UNMC COVID-19 Response Team	UNMC COVID-19 Response Team et al	https://www.gisaid.org	?	?	6/11/2020
USA/NE-10749/2020	ncov	EPI_ISL_475176	?	5/2/2020	North America	USA	Nebraska		North America	USA	Nebraska	genome	29903	Human	?	?	B.1	GH	Nebraska Public Health Laboratory	UNMC COVID-19 Response Team	UNMC COVID-19 Response Team et al	https://www.gisaid.org	?	?	6/23/2020
USA/NE-10750/2020	ncov	EPI_ISL_475177	?	5/2/2020	North America	USA	Nebraska		North America	USA	Nebraska	genome	29903	Human	?	?	B.1	GH	Nebraska Public Health Laboratory	UNMC COVID-19 Response Team	UNMC COVID-19 Response Team et al	https://www.gisaid.org	?	?	6/23/2020
USA/NE-10760/2020	ncov	EPI_ISL_475178	?	5/4/2020	North America	USA	Nebraska		North America	USA	Nebraska	genome	29900	Human	?	?	B.1	GH	Nebraska Public Health Laboratory	UNMC COVID-19 Response Team	UNMC COVID-19 Response Team et al	https://www.gisaid.org	?	?	6/23/2020
USA/NE-10762/2020	ncov	EPI_ISL_475179	?	5/4/2020	North America	USA	Nebraska		North America	USA	Nebraska	genome	29903	Human	?	?	B.1	GH	Nebraska Public Health Laboratory	UNMC COVID-19 Response Team	UNMC COVID-19 Response Team et al	https://www.gisaid.org	?	?	6/23/2020
USA/NE-10763/2020	ncov	EPI_ISL_475180	?	5/4/2020	North America	USA	Nebraska		North America	USA	Nebraska	genome	29903	Human	?	?	B.1	GH	Nebraska Public Health Laboratory	UNMC COVID-19 Response Team	UNMC COVID-19 Response Team et al	https://www.gisaid.org	?	?	6/23/2020
USA/NE-10764/2020	ncov	EPI_ISL_475181	?	5/4/2020	North America	USA	Nebraska		North America	USA	Nebraska	genome	29903	Human	?	?	B.1	GH	Nebraska Public Health Laboratory	UNMC COVID-19 Response Team	UNMC COVID-19 Response Team et al	https://www.gisaid.org	?	?	6/23/2020
USA/NE-10765/2020	ncov	EPI_ISL_475182	?	5/4/2020	North America	USA	Nebraska		North America	USA	Nebraska	genome	29903	Human	?	?	B.1	GH	Nebraska Public Health Laboratory	UNMC COVID-19 Response Team	UNMC COVID-19 Response Team et al	https://www.gisaid.org	?	?	6/23/2020
USA/NE-10766/2020	ncov	EPI_ISL_475183	?	5/4/2020	North America	USA	Nebraska		North America	USA	Nebraska	genome	29903	Human	?	?	B.1	GH	Nebraska Public Health Laboratory	UNMC COVID-19 Response Team	UNMC COVID-19 Response Team et al	https://www.gisaid.org	?	?	6/23/2020
USA/NE-10832/2020	ncov	EPI_ISL_475184	?	5/4/2020	North America	USA	Nebraska		North America	USA	Nebraska	genome	29903	Human	?	?	B.1	GH	Nebraska Public Health Laboratory	UNMC COVID-19 Response Team	UNMC COVID-19 Response Team et al	https://www.gisaid.org	?	?	6/23/2020
USA/NE-10833/2020	ncov	EPI_ISL_475185	?	5/4/2020	North America	USA	Nebraska		North America	USA	Nebraska	genome	29903	Human	?	?	B.1.1	GR	Nebraska Public Health Laboratory	UNMC COVID-19 Response Team	UNMC COVID-19 Response Team et al	https://www.gisaid.org	?	?	6/23/2020
USA/NE-10834/2020	ncov	EPI_ISL_475186	?	5/4/2020	North America	USA	Nebraska		North America	USA	Nebraska	genome	29903	Human	?	?	B.1.1	GR	Nebraska Public Health Laboratory	UNMC COVID-19 Response Team	UNMC COVID-19 Response Team et al	https://www.gisaid.org	?	?	6/23/2020
USA/NE-10835/2020	ncov	EPI_ISL_475187	?	5/4/2020	North America	USA	Nebraska		North America	USA	Nebraska	genome	29903	Human	?	?	B.1.1	GR	Nebraska Public Health Laboratory	UNMC COVID-19 Response Team	UNMC COVID-19 Response Team et al	https://www.gisaid.org	?	?	6/23/2020
USA/NE-10837/2020	ncov	EPI_ISL_475188	?	5/4/2020	North America	USA	Nebraska		North America	USA	Nebraska	genome	29903	Human	?	?	B.1	GH	Nebraska Public Health Laboratory	UNMC COVID-19 Response Team	UNMC COVID-19 Response Team et al	https://www.gisaid.org	?	?	6/23/2020
USA/NE-10838/2020	ncov	EPI_ISL_466654	?	5/4/2020	North America	USA	Nebraska		North America	USA	Nebraska	genome	29903	Human	?	?	B.1.1	GR	Nebraska Public Health Laboratory	UNMC COVID-19 Response Team	UNMC COVID-19 Response Team et al	https://www.gisaid.org	?	?	6/11/2020
USA/NE-10851/2020	ncov	EPI_ISL_475189	?	5/4/2020	North America	USA	Nebraska		North America	USA	Nebraska	genome	29903	Human	?	?	B.1	GH	Nebraska Public Health Laboratory	UNMC COVID-19 Response Team	UNMC COVID-19 Response Team et al	https://www.gisaid.org	?	?	6/23/2020
USA/NE-10862/2020	ncov	EPI_ISL_475191	?	5/4/2020	North America	USA	Nebraska		North America	USA	Nebraska	genome	29903	Human	?	?	B.1.5	G	Nebraska Public Health Laboratory	UNMC COVID-19 Response Team	UNMC COVID-19 Response Team et al	https://www.gisaid.org	?	?	6/23/2020
USA/NE-10865/2020	ncov	EPI_ISL_466665	?	5/4/2020	North America	USA	Nebraska		North America	USA	Nebraska	genome	29903	Human	?	?	B.1	GH	Nebraska Public Health Laboratory	UNMC COVID-19 Response Team	UNMC COVID-19 Response Team et al	https://www.gisaid.org	?	?	6/11/2020
USA/NE-10866/2020	ncov	EPI_ISL_475192	?	5/4/2020	North America	USA	Nebraska		North America	USA	Nebraska	genome	29903	Human	?	?	B.1.5	G	Nebraska Public Health Laboratory	UNMC COVID-19 Response Team	UNMC COVID-19 Response Team et al	https://www.gisaid.org	?	?	6/23/2020
USA/NE-10869/2020	ncov	EPI_ISL_475193	?	5/4/2020	North America	USA	Nebraska		North America	USA	Nebraska	genome	29903	Human	?	?	B.1	GH	Nebraska Public Health Laboratory	UNMC COVID-19 Response Team	UNMC COVID-19 Response Team et al	https://www.gisaid.org	?	?	6/23/2020
USA/NE-10882/2020	ncov	EPI_ISL_466666	?	5/4/2020	North America	USA	Nebraska		North America	USA	Nebraska	genome	29903	Human	?	?	B.1	GH	Nebraska Public Health Laboratory	UNMC COVID-19 Response Team	UNMC COVID-19 Response Team et al	https://www.gisaid.org	?	?	6/11/2020
USA/NE-10889/2020	ncov	EPI_ISL_475194	?	5/4/2020	North America	USA	Nebraska		North America	USA	Nebraska	genome	29903	Human	?	?	B.1	GH	Nebraska Public Health Laboratory	UNMC COVID-19 Response Team	UNMC COVID-19 Response Team et al	https://www.gisaid.org	?	?	6/23/2020
USA/NE-10900/2020	ncov	EPI_ISL_466667	?	5/4/2020	North America	USA	Nebraska		North America	USA	Nebraska	genome	29903	Human	?	?	B.1	GH	Nebraska Public Health Laboratory	UNMC COVID-19 Response Team	UNMC COVID-19 Response Team et al	https://www.gisaid.org	?	?	6/11/2020
USA/NE-10928/2020	ncov	EPI_ISL_466668	?	5/4/2020	North America	USA	Nebraska		North America	USA	Nebraska	genome	29903	Human	?	?	B.1	GH	Nebraska Public Health Laboratory	UNMC COVID-19 Response Team	UNMC COVID-19 Response Team et al	https://www.gisaid.org	?	?	6/11/2020
USA/NE-10933/2020	ncov	EPI_ISL_466669	?	5/4/2020	North America	USA	Nebraska		North America	USA	Nebraska	genome	29903	Human	?	?	B.1	GH	Nebraska Public Health Laboratory	UNMC COVID-19 Response Team	UNMC COVID-19 Response Team et al	https://www.gisaid.org	?	?	6/11/2020
USA/NE-10939/2020	ncov	EPI_ISL_466670	?	5/4/2020	North America	USA	Nebraska		North America	USA	Nebraska	genome	29903	Human	?	?	B.1	GH	Nebraska Public Health Laboratory	UNMC COVID-19 Response Team	UNMC COVID-19 Response Team et al	https://www.gisaid.org	?	?	6/11/2020
USA/NE-10940/2020	ncov	EPI_ISL_466655	?	5/4/2020	North America	USA	Nebraska		North America	USA	Nebraska	genome	29903	Human	?	?	B.1.1	GR	Nebraska Public Health Laboratory	UNMC COVID-19 Response Team	UNMC COVID-19 Response Team et al	https://www.gisaid.org	?	?	6/11/2020
USA/NE-10943/2020	ncov	EPI_ISL_475195	?	5/4/2020	North America	USA	Nebraska		North America	USA	Nebraska	genome	29903	Human	?	?	B.1.1	GR	Nebraska Public Health Laboratory	UNMC COVID-19 Response Team	UNMC COVID-19 Response Team et al	https://www.gisaid.org	?	?	6/23/2020
USA/NE-10953/2020	ncov	EPI_ISL_466656	?	5/4/2020	North America	USA	Nebraska		North America	USA	Nebraska	genome	29903	Human	?	?	B.1	GH	Nebraska Public Health Laboratory	UNMC COVID-19 Response Team	UNMC COVID-19 Response Team et al	https://www.gisaid.org	?	?	6/11/2020
USA/NE-10964/2020	ncov	EPI_ISL_475196	?	5/4/2020	North America	USA	Nebraska		North America	USA	Nebraska	genome	29903	Human	?	?	B.1.1	GR	Nebraska Public Health Laboratory	UNMC COVID-19 Response Team	UNMC COVID-19 Response Team et al	https://www.gisaid.org	?	?	6/23/2020
USA/NE-10965/2020	ncov	EPI_ISL_466671	?	5/4/2020	North America	USA	Nebraska		North America	USA	Nebraska	genome	29903	Human	?	?	B.1.1	GR	Nebraska Public Health Laboratory	UNMC COVID-19 Response Team	UNMC COVID-19 Response Team et al	https://www.gisaid.org	?	?	6/11/2020
USA/NE-10967/2020	ncov	EPI_ISL_466657	?	5/4/2020	North America	USA	Nebraska		North America	USA	Nebraska	genome	29903	Human	?	?	B.1.1	GR	Nebraska Public Health Laboratory	UNMC COVID-19 Response Team	UNMC COVID-19 Response Team et al	https://www.gisaid.org	?	?	6/11/2020
USA/NE-10969/2020	ncov	EPI_ISL_466658	?	5/4/2020	North America	USA	Nebraska		North America	USA	Nebraska	genome	29903	Human	?	?	B.1	GH	Nebraska Public Health Laboratory	UNMC COVID-19 Response Team	UNMC COVID-19 Response Team et al	https://www.gisaid.org	?	?	6/11/2020
USA/NE-10970/2020	ncov	EPI_ISL_475197	?	5/4/2020	North America	USA	Nebraska		North America	USA	Nebraska	genome	29903	Human	?	?	B.1.1	GR	Nebraska Public Health Laboratory	UNMC COVID-19 Response Team	UNMC COVID-19 Response Team et al	https://www.gisaid.org	?	?	6/23/2020
USA/NE-10971/2020	ncov	EPI_ISL_466659	?	5/4/2020	North America	USA	Nebraska		North America	USA	Nebraska	genome	29903	Human	?	?	B.1.1	GR	Nebraska Public Health Laboratory	UNMC COVID-19 Response Team	UNMC COVID-19 Response Team et al	https://www.gisaid.org	?	?	6/11/2020
USA/NE-11111/2020	ncov	EPI_ISL_475198	?	5/4/2020	North America	USA	Nebraska		North America	USA	Nebraska	genome	29903	Human	?	?	B.1	GH	Nebraska Public Health Laboratory	UNMC COVID-19 Response Team	UNMC COVID-19 Response Team et al	https://www.gisaid.org	?	?	6/23/2020
USA/NE-11118/2020	ncov	EPI_ISL_475199	?	5/4/2020	North America	USA	Nebraska		North America	USA	Nebraska	genome	29903	Human	?	?	B.1	GH	Nebraska Public Health Laboratory	UNMC COVID-19 Response Team	UNMC COVID-19 Response Team et al	https://www.gisaid.org	?	?	6/23/2020
USA/NE-11120/2020	ncov	EPI_ISL_466672	?	5/4/2020	North America	USA	Nebraska		North America	USA	Nebraska	genome	29903	Human	?	?	B.1.26	GH	Nebraska Public Health Laboratory	UNMC COVID-19 Response Team	UNMC COVID-19 Response Team et al	https://www.gisaid.org	?	?	6/11/2020
USA/NE-11124/2020	ncov	EPI_ISL_475200	?	5/4/2020	North America	USA	Nebraska		North America	USA	Nebraska	genome	29903	Human	?	?	B.1	GH	Nebraska Public Health Laboratory	UNMC COVID-19 Response Team	UNMC COVID-19 Response Team et al	https://www.gisaid.org	?	?	6/23/2020
USA/NE-11163/2020	ncov	EPI_ISL_475201	?	5/4/2020	North America	USA	Nebraska		North America	USA	Nebraska	genome	29903	Human	?	?	A.3	S	Nebraska Public Health Laboratory	UNMC COVID-19 Response Team	UNMC COVID-19 Response Team et al	https://www.gisaid.org	?	?	6/23/2020
USA/NE-11263/2020	ncov	EPI_ISL_466660	?	5/4/2020	North America	USA	Nebraska		North America	USA	Nebraska	genome	29903	Human	?	?	B.1	GH	Nebraska Public Health Laboratory	UNMC COVID-19 Response Team	UNMC COVID-19 Response Team et al	https://www.gisaid.org	?	?	6/11/2020
USA/NE-11265/2020	ncov	EPI_ISL_466673	?	5/4/2020	North America	USA	Nebraska		North America	USA	Nebraska	genome	29903	Human	?	?	B.1	GH	Nebraska Public Health Laboratory	UNMC COVID-19 Response Team	UNMC COVID-19 Response Team et al	https://www.gisaid.org	?	?	6/11/2020
USA/NE-11285/2020	ncov	EPI_ISL_475202	?	5/4/2020	North America	USA	Nebraska		North America	USA	Nebraska	genome	29903	Human	?	?	B.1	GH	Nebraska Public Health Laboratory	UNMC COVID-19 Response Team	UNMC COVID-19 Response Team et al	https://www.gisaid.org	?	?	6/23/2020
USA/NE-11287/2020	ncov	EPI_ISL_466674	?	5/4/2020	North America	USA	Nebraska		North America	USA	Nebraska	genome	29903	Human	?	?	B.1	GH	Nebraska Public Health Laboratory	UNMC COVID-19 Response Team	UNMC COVID-19 Response Team et al	https://www.gisaid.org	?	?	6/11/2020
USA/NE-11288/2020	ncov	EPI_ISL_475203	?	5/4/2020	North America	USA	Nebraska		North America	USA	Nebraska	genome	29903	Human	?	?	B.1	GH	Nebraska Public Health Laboratory	UNMC COVID-19 Response Team	UNMC COVID-19 Response Team et al	https://www.gisaid.org	?	?	6/23/2020
USA/NE-11308/2020	ncov	EPI_ISL_466675	?	5/4/2020	North America	USA	Nebraska		North America	USA	Nebraska	genome	29903	Human	?	?	B.1	GH	Nebraska Public Health Laboratory	UNMC COVID-19 Response Team	UNMC COVID-19 Response Team et al	https://www.gisaid.org	?	?	6/11/2020
USA/NE-11310/2020	ncov	EPI_ISL_466676	?	5/4/2020	North America	USA	Nebraska		North America	USA	Nebraska	genome	29900	Human	?	?	B.1	GH	Nebraska Public Health Laboratory	UNMC COVID-19 Response Team	UNMC COVID-19 Response Team et al	https://www.gisaid.org	?	?	6/11/2020
USA/NE-11314/2020	ncov	EPI_ISL_466677	?	5/4/2020	North America	USA	Nebraska		North America	USA	Nebraska	genome	29900	Human	?	?	B.1	GH	Nebraska Public Health Laboratory	UNMC COVID-19 Response Team	UNMC COVID-19 Response Team et al	https://www.gisaid.org	?	?	6/11/2020
USA/NE-11317/2020	ncov	EPI_ISL_475204	?	5/4/2020	North America	USA	Nebraska		North America	USA	Nebraska	genome	29903	Human	?	?	B.1	GH	Nebraska Public Health Laboratory	UNMC COVID-19 Response Team	UNMC COVID-19 Response Team et al	https://www.gisaid.org	?	?	6/23/2020
USA/NE-11323/2020	ncov	EPI_ISL_466661	?	5/4/2020	North America	USA	Nebraska		North America	USA	Nebraska	genome	29903	Human	?	?	B.1.1	GR	Nebraska Public Health Laboratory	UNMC COVID-19 Response Team	UNMC COVID-19 Response Team et al	https://www.gisaid.org	?	?	6/11/2020
USA/NE-11324/2020	ncov	EPI_ISL_475205	?	5/4/2020	North America	USA	Nebraska		North America	USA	Nebraska	genome	29903	Human	?	?	B.1	GH	Nebraska Public Health Laboratory	UNMC COVID-19 Response Team	UNMC COVID-19 Response Team et al	https://www.gisaid.org	?	?	6/23/2020
USA/NE-11326/2020	ncov	EPI_ISL_475206	?	5/4/2020	North America	USA	Nebraska		North America	USA	Nebraska	genome	29903	Human	?	?	B.1	GH	Nebraska Public Health Laboratory	UNMC COVID-19 Response Team	UNMC COVID-19 Response Team et al	https://www.gisaid.org	?	?	6/23/2020
USA/NE-11329/2020	ncov	EPI_ISL_475207	?	5/4/2020	North America	USA	Nebraska		North America	USA	Nebraska	genome	29903	Human	?	?	B.1	GH	Nebraska Public Health Laboratory	UNMC COVID-19 Response Team	UNMC COVID-19 Response Team et al	https://www.gisaid.org	?	?	6/23/2020
USA/NE-11331/2020	ncov	EPI_ISL_475208	?	5/4/2020	North America	USA	Nebraska		North America	USA	Nebraska	genome	29903	Human	?	?	B.1	GH	Nebraska Public Health Laboratory	UNMC COVID-19 Response Team	UNMC COVID-19 Response Team et al	https://www.gisaid.org	?	?	6/23/2020
USA/NE-11343/2020	ncov	EPI_ISL_475209	?	5/3/2020	North America	USA	Nebraska		North America	USA	Nebraska	genome	29903	Human	?	?	B.1	GH	Nebraska Public Health Laboratory	UNMC COVID-19 Response Team	UNMC COVID-19 Response Team et al	https://www.gisaid.org	?	?	6/23/2020
USA/NE-11363/2020	ncov	EPI_ISL_466662	?	5/4/2020	North America	USA	Nebraska		North America	USA	Nebraska	genome	29897	Human	?	?	B.1	GH	Nebraska Public Health Laboratory	UNMC COVID-19 Response Team	UNMC COVID-19 Response Team et al	https://www.gisaid.org	?	?	6/11/2020
USA/NE-11435/2020	ncov	EPI_ISL_475210	?	5/5/2020	North America	USA	Nebraska		North America	USA	Nebraska	genome	29903	Human	?	?	B.1	GH	Nebraska Public Health Laboratory	UNMC COVID-19 Response Team	UNMC COVID-19 Response Team et al	https://www.gisaid.org	?	?	6/23/2020
USA/NE-11437/2020	ncov	EPI_ISL_475211	?	5/4/2020	North America	USA	Nebraska		North America	USA	Nebraska	genome	29903	Human	?	?	B.1.1	GR	Nebraska Public Health Laboratory	UNMC COVID-19 Response Team	UNMC COVID-19 Response Team et al	https://www.gisaid.org	?	?	6/23/2020
USA/NE-11443/2020	ncov	EPI_ISL_475212	?	5/5/2020	North America	USA	Nebraska		North America	USA	Nebraska	genome	29903	Human	?	?	B.1	GH	Nebraska Public Health Laboratory	UNMC COVID-19 Response Team	UNMC COVID-19 Response Team et al	https://www.gisaid.org	?	?	6/23/2020
USA/NE-11445/2020	ncov	EPI_ISL_475213	?	5/5/2020	North America	USA	Nebraska		North America	USA	Nebraska	genome	29903	Human	?	?	B.1	GH	Nebraska Public Health Laboratory	UNMC COVID-19 Response Team	UNMC COVID-19 Response Team et al	https://www.gisaid.org	?	?	6/23/2020
USA/NE-11460/2020	ncov	EPI_ISL_475214	?	5/5/2020	North America	USA	Nebraska		North America	USA	Nebraska	genome	29903	Human	?	?	B.1	GH	Nebraska Public Health Laboratory	UNMC COVID-19 Response Team	UNMC COVID-19 Response Team et al	https://www.gisaid.org	?	?	6/23/2020
USA/NE-11462/2020	ncov	EPI_ISL_475215	?	5/5/2020	North America	USA	Nebraska		North America	USA	Nebraska	genome	29903	Human	?	?	B.1.1	GR	Nebraska Public Health Laboratory	UNMC COVID-19 Response Team	UNMC COVID-19 Response Team et al	https://www.gisaid.org	?	?	6/23/2020
USA/NE-11471/2020	ncov	EPI_ISL_475216	?	5/4/2020	North America	USA	Nebraska		North America	USA	Nebraska	genome	29903	Human	?	?	B.1	GH	Nebraska Public Health Laboratory	UNMC COVID-19 Response Team	UNMC COVID-19 Response Team et al	https://www.gisaid.org	?	?	6/23/2020
USA/NE-11480/2020	ncov	EPI_ISL_475217	?	5/5/2020	North America	USA	Nebraska		North America	USA	Nebraska	genome	29903	Human	?	?	B.1.1	GR	Nebraska Public Health Laboratory	UNMC COVID-19 Response Team	UNMC COVID-19 Response Team et al	https://www.gisaid.org	?	?	6/23/2020
USA/NE-11483/2020	ncov	EPI_ISL_475218	?	5/5/2020	North America	USA	Nebraska		North America	USA	Nebraska	genome	29903	Human	?	?	B.1.1	GR	Nebraska Public Health Laboratory	UNMC COVID-19 Response Team	UNMC COVID-19 Response Team et al	https://www.gisaid.org	?	?	6/23/2020
USA/NE-11488/2020	ncov	EPI_ISL_475219	?	5/5/2020	North America	USA	Nebraska		North America	USA	Nebraska	genome	29903	Human	?	?	B.1	GH	Nebraska Public Health Laboratory	UNMC COVID-19 Response Team	UNMC COVID-19 Response Team et al	https://www.gisaid.org	?	?	6/23/2020
USA/NE-11503/2020	ncov	EPI_ISL_475220	?	5/5/2020	North America	USA	Nebraska		North America	USA	Nebraska	genome	29903	Human	?	?	B.1	GH	Nebraska Public Health Laboratory	UNMC COVID-19 Response Team	UNMC COVID-19 Response Team et al	https://www.gisaid.org	?	?	6/23/2020
USA/NE-11505/2020	ncov	EPI_ISL_475221	?	5/5/2020	North America	USA	Nebraska		North America	USA	Nebraska	genome	29903	Human	?	?	B.1	GH	Nebraska Public Health Laboratory	UNMC COVID-19 Response Team	UNMC COVID-19 Response Team et al	https://www.gisaid.org	?	?	6/23/2020
USA/NE-11507/2020	ncov	EPI_ISL_475222	?	5/5/2020	North America	USA	Nebraska		North America	USA	Nebraska	genome	29903	Human	?	?	B.1.5	G	Nebraska Public Health Laboratory	UNMC COVID-19 Response Team	UNMC COVID-19 Response Team et al	https://www.gisaid.org	?	?	6/23/2020
USA/NE-11509/2020	ncov	EPI_ISL_475223	?	5/5/2020	North America	USA	Nebraska		North America	USA	Nebraska	genome	29903	Human	?	?	B.1	GH	Nebraska Public Health Laboratory	UNMC COVID-19 Response Team	UNMC COVID-19 Response Team et al	https://www.gisaid.org	?	?	6/23/2020
USA/NE-11510/2020	ncov	EPI_ISL_466678	?	5/5/2020	North America	USA	Nebraska		North America	USA	Nebraska	genome	29900	Human	?	?	B.1	GH	Nebraska Public Health Laboratory	UNMC COVID-19 Response Team	UNMC COVID-19 Response Team et al	https://www.gisaid.org	?	?	6/11/2020
USA/NE-11511/2020	ncov	EPI_ISL_475224	?	5/5/2020	North America	USA	Nebraska		North America	USA	Nebraska	genome	29903	Human	?	?	B.1	GH	Nebraska Public Health Laboratory	UNMC COVID-19 Response Team	UNMC COVID-19 Response Team et al	https://www.gisaid.org	?	?	6/23/2020
USA/NE-11518/2020	ncov	EPI_ISL_475225	?	5/5/2020	North America	USA	Nebraska		North America	USA	Nebraska	genome	29903	Human	?	?	B.1.1	GR	Nebraska Public Health Laboratory	UNMC COVID-19 Response Team	UNMC COVID-19 Response Team et al	https://www.gisaid.org	?	?	6/23/2020
USA/NE-11520/2020	ncov	EPI_ISL_475226	?	5/5/2020	North America	USA	Nebraska		North America	USA	Nebraska	genome	29903	Human	?	?	B.1	GH	Nebraska Public Health Laboratory	UNMC COVID-19 Response Team	UNMC COVID-19 Response Team et al	https://www.gisaid.org	?	?	6/23/2020
USA/NE-11527/2020	ncov	EPI_ISL_475227	?	5/5/2020	North America	USA	Nebraska		North America	USA	Nebraska	genome	29903	Human	?	?	B.1.1	GR	Nebraska Public Health Laboratory	UNMC COVID-19 Response Team	UNMC COVID-19 Response Team et al	https://www.gisaid.org	?	?	6/23/2020
USA/NE-11549/2020	ncov	EPI_ISL_475228	?	5/5/2020	North America	USA	Nebraska		North America	USA	Nebraska	genome	29903	Human	?	?	B.1	GH	Nebraska Public Health Laboratory	UNMC COVID-19 Response Team	UNMC COVID-19 Response Team et al	https://www.gisaid.org	?	?	6/23/2020
USA/NE-11552/2020	ncov	EPI_ISL_466679	?	5/5/2020	North America	USA	Nebraska		North America	USA	Nebraska	genome	29900	Human	?	?	B.1	GH	Nebraska Public Health Laboratory	UNMC COVID-19 Response Team	UNMC COVID-19 Response Team et al	https://www.gisaid.org	?	?	6/11/2020
USA/NE-11554/2020	ncov	EPI_ISL_475229	?	5/5/2020	North America	USA	Nebraska		North America	USA	Nebraska	genome	29903	Human	?	?	B.1.5	G	Nebraska Public Health Laboratory	UNMC COVID-19 Response Team	UNMC COVID-19 Response Team et al	https://www.gisaid.org	?	?	6/23/2020
USA/NE-11559/2020	ncov	EPI_ISL_475230	?	5/5/2020	North America	USA	Nebraska		North America	USA	Nebraska	genome	29903	Human	?	?	B.1	GH	Nebraska Public Health Laboratory	UNMC COVID-19 Response Team	UNMC COVID-19 Response Team et al	https://www.gisaid.org	?	?	6/23/2020
USA/NE-11564/2020	ncov	EPI_ISL_467298	?	5/5/2020	North America	USA	Nebraska		North America	USA	Nebraska	genome	29782	Human	?	?	B.1	GH	Nebraska Public Health Laboratory	UNMC COVID-19 Response Team	UNMC COVID-19 Response Team et al	https://www.gisaid.org	?	?	6/12/2020
USA/NE-11566/2020	ncov	EPI_ISL_475231	?	5/5/2020	North America	USA	Nebraska		North America	USA	Nebraska	genome	29903	Human	?	?	B.1	GH	Nebraska Public Health Laboratory	UNMC COVID-19 Response Team	UNMC COVID-19 Response Team et al	https://www.gisaid.org	?	?	6/23/2020
USA/NE-11644/2020	ncov	EPI_ISL_475233	?	5/5/2020	North America	USA	Nebraska		North America	USA	Nebraska	genome	29903	Human	?	?	B.1	GH	Nebraska Public Health Laboratory	UNMC COVID-19 Response Team	UNMC COVID-19 Response Team et al	https://www.gisaid.org	?	?	6/23/2020
USA/NE-11647/2020	ncov	EPI_ISL_466680	?	5/5/2020	North America	USA	Nebraska		North America	USA	Nebraska	genome	29903	Human	?	?	B.1.1	GR	Nebraska Public Health Laboratory	UNMC COVID-19 Response Team	UNMC COVID-19 Response Team et al	https://www.gisaid.org	?	?	6/11/2020
USA/NE-11669/2020	ncov	EPI_ISL_475234	?	5/5/2020	North America	USA	Nebraska		North America	USA	Nebraska	genome	29903	Human	?	?	B.1	GH	Nebraska Public Health Laboratory	UNMC COVID-19 Response Team	UNMC COVID-19 Response Team et al	https://www.gisaid.org	?	?	6/23/2020
USA/NE-11680/2020	ncov	EPI_ISL_466681	?	5/5/2020	North America	USA	Nebraska		North America	USA	Nebraska	genome	29903	Human	?	?	B.1	GH	Nebraska Public Health Laboratory	UNMC COVID-19 Response Team	UNMC COVID-19 Response Team et al	https://www.gisaid.org	?	?	6/11/2020
USA/NE-11792/2020	ncov	EPI_ISL_466682	?	5/5/2020	North America	USA	Nebraska		North America	USA	Nebraska	genome	29903	Human	?	?	B.1	GH	Nebraska Public Health Laboratory	UNMC COVID-19 Response Team	UNMC COVID-19 Response Team et al	https://www.gisaid.org	?	?	6/11/2020
USA/NE-11805/2020	ncov	EPI_ISL_475235	?	5/5/2020	North America	USA	Nebraska		North America	USA	Nebraska	genome	29900	Human	?	?	B.1	GH	Nebraska Public Health Laboratory	UNMC COVID-19 Response Team	UNMC COVID-19 Response Team et al	https://www.gisaid.org	?	?	6/23/2020
USA/NE-11819/2020	ncov	EPI_ISL_466683	?	5/5/2020	North America	USA	Nebraska		North America	USA	Nebraska	genome	29900	Human	?	?	B.1	GH	Nebraska Public Health Laboratory	UNMC COVID-19 Response Team	UNMC COVID-19 Response Team et al	https://www.gisaid.org	?	?	6/11/2020
USA/NE-11837/2020	ncov	EPI_ISL_475236	?	5/5/2020	North America	USA	Nebraska		North America	USA	Nebraska	genome	29903	Human	?	?	B.1	GH	Nebraska Public Health Laboratory	UNMC COVID-19 Response Team	UNMC COVID-19 Response Team et al	https://www.gisaid.org	?	?	6/23/2020
USA/NE-11845/2020	ncov	EPI_ISL_475237	?	5/5/2020	North America	USA	Nebraska		North America	USA	Nebraska	genome	29903	Human	?	?	B.1	GH	Nebraska Public Health Laboratory	UNMC COVID-19 Response Team	UNMC COVID-19 Response Team et al	https://www.gisaid.org	?	?	6/23/2020
USA/NE-875/2020	ncov	EPI_ISL_428202	?	3/25/2020	North America	USA	Nebraska		North America	USA	Nebraska	genome	29782	Human	?	?	B.1	GH	Nebraska Public Health Laboratory	UNMC COVID-19 Response Team	UNMC COVID-19 Response Team et al	https://www.gisaid.org	?	?	4/20/2020
USA/NE-886/2020	ncov	EPI_ISL_428203	?	3/25/2020	North America	USA	Nebraska		North America	USA	Nebraska	genome	29781	Human	?	?	A.1	S	Nebraska Public Health Laboratory	UNMC COVID-19 Response Team	UNMC COVID-19 Response Team et al	https://www.gisaid.org	?	?	4/20/2020
USA/NE-892/2020	ncov	EPI_ISL_428204	?	3/25/2020	North America	USA	Nebraska		North America	USA	Nebraska	genome	29782	Human	?	?	B.1	GH	Nebraska Public Health Laboratory	UNMC COVID-19 Response Team	UNMC COVID-19 Response Team et al	https://www.gisaid.org	?	?	4/20/2020
USA/NE-907/2020	ncov	EPI_ISL_428205	?	3/25/2020	North America	USA	Nebraska		North America	USA	Nebraska	genome	29782	Human	?	?	B.1	GH	Nebraska Public Health Laboratory	UNMC COVID-19 Response Team	UNMC COVID-19 Response Team et al	https://www.gisaid.org	?	?	4/20/2020
USA/NE-912/2020	ncov	EPI_ISL_428206	?	3/25/2020	North America	USA	Nebraska		North America	USA	Nebraska	genome	29782	Human	?	?	B.1	GH	Nebraska Public Health Laboratory	UNMC COVID-19 Response Team	UNMC COVID-19 Response Team et al	https://www.gisaid.org	?	?	4/20/2020
USA/NE_6605/2020	ncov	EPI_ISL_424874	?	3/5/2020	North America	USA	Nebraska		North America	USA	Nebraska	genome	29882	Human	36	Female	B.3	L	NE Public Health Laboratory	Pathogen Discovery, Respiratory Viruses Branch, Division of Viral Diseases, Centers for Disease Control and Prevention	Yan Li et al	https://www.gisaid.org	?	?	4/13/2020
USA/NE_7025/2020	ncov	EPI_ISL_424875	?	3/7/2020	North America	USA	Nebraska		North America	USA	Nebraska	genome	29882	Human	31	Male	B.3	L	NE Public Health Laboratory	Pathogen Discovery, Respiratory Viruses Branch, Division of Viral Diseases, Centers for Disease Control and Prevention	Yan Li et al	https://www.gisaid.org	?	?	4/13/2020
USA/NV_0016/2020	ncov	EPI_ISL_426429	?	3/7/2020	North America	USA	Nevada		North America	USA	Nevada	genome	29879	Human	71	Female	B	L	NV State Public Health Laboratory	Pathogen Discovery, Respiratory Viruses Branch, Division of Viral Diseases, Centers for Disease Control and Prevention	Krista Queen et al	https://www.gisaid.org	?	?	4/16/2020
USA/NV_0052/2020	ncov	EPI_ISL_424879	?	3/9/2020	North America	USA	Nevada		North America	USA	Nevada	genome	29882	Human	49	Female	B.2.1	V	NV-Southern Nevada Public Health Laboratory	Pathogen Discovery, Respiratory Viruses Branch, Division of Viral Diseases, Centers for Disease Control and Prevention	Yan Li et al	https://www.gisaid.org	?	?	4/13/2020
USA/NH_0004/2020	ncov	EPI_ISL_420791	?	2/29/2020	North America	USA	New Hampshire		North America	USA	New Hampshire	genome	29882	Human	29	Male	B.1	GH	NH Department of Health and Human Services Public Health Labs	Pathogen Discovery, Respiratory Viruses Branch, Division of Viral Diseases, Centers for Disease Control and Prevention	Krista Queen et al	https://www.gisaid.org	?	?	4/6/2020
USA/NH_0008/2020	ncov	EPI_ISL_420792	?	3/2/2020	North America	USA	New Hampshire		North America	USA	New Hampshire	genome	29882	Human	45	Male	B.1	GH	NH Department of Health and Human Services Public Health Labs	Pathogen Discovery, Respiratory Viruses Branch, Division of Viral Diseases, Centers for Disease Control and Prevention	Krista Queen et al	https://www.gisaid.org	?	?	4/6/2020
USA/NH_0029/2020	ncov	EPI_ISL_424876	?	3/6/2020	North America	USA	New Hampshire		North America	USA	New Hampshire	genome	29882	Human	72	Male	B.1	G	NH Dept. of Health and Human Services Public Health Labs	Pathogen Discovery, Respiratory Viruses Branch, Division of Viral Diseases, Centers for Disease Control and Prevention	Yan Li et al	https://www.gisaid.org	?	?	4/13/2020
USA/NH_0033/2020	ncov	EPI_ISL_424877	?	3/6/2020	North America	USA	New Hampshire		North America	USA	New Hampshire	genome	29882	Human	70	Male	B.1	GH	NH Dept. of Health and Human Services Public Health Labs	Pathogen Discovery, Respiratory Viruses Branch, Division of Viral Diseases, Centers for Disease Control and Prevention	Yan Li et al	https://www.gisaid.org	?	?	4/13/2020
USA/NJ-NYUMC329/2020	ncov	EPI_ISL_430356	?	4/2/2020	North America	USA	New Jersey	Bergen County	North America	USA	New Jersey	genome	29903	Human	47	Female	B.1	GH	NYU Langone Health	Departments of Pathology and Medicine, New York University School of Medicine	Maria Aguero-Rosenfeld et al	https://www.gisaid.org	?	?	4/26/2020
USA/NJ-NYUMC452/2020	ncov	EPI_ISL_435519	?	4/20/2020	North America	USA	New Jersey	Bergen County	North America	USA	New Jersey	genome	29903	Human	48	Female	B.1.3	GH	NYU Langone Health	Departments of Pathology and Medicine, New York University School of Medicine	Maria Aguero-Rosenfeld et al	https://www.gisaid.org	?	?	5/5/2020
USA/NJ-PV09361/2020	ncov	EPI_ISL_450049	?	3/15/2020	North America	USA	New Jersey	Bergen County	North America	USA	New Jersey	genome	29712	Human	67	Male	B.1	GH	MSHS Clinical Microbiology Laboratories	MSHS Pathogen Surveillance Program	Ana S. Gonzalez-Reiche et al	https://www.gisaid.org	?	?	5/19/2020
USA/NJ-PV09465/2020	ncov	EPI_ISL_450138	?	3/19/2020	North America	USA	New Jersey	Bergen County	North America	USA	New Jersey	genome	29717	Human	60	Male	B.1.3	GH	MSHS Clinical Microbiology Laboratories	MSHS Pathogen Surveillance Program	Ana S. Gonzalez-Reiche et al	https://www.gisaid.org	?	?	5/20/2020
USA/NJ-PV09473/2020	ncov	EPI_ISL_450145	?	3/19/2020	North America	USA	New Jersey	Bergen County	North America	USA	New Jersey	genome	29724	Human	58	Female	B.1.3	GH	MSHS Clinical Microbiology Laboratories	MSHS Pathogen Surveillance Program	Ana S. Gonzalez-Reiche et al	https://www.gisaid.org	?	?	5/20/2020
USA/NJ-NYUMC416/2020	ncov	EPI_ISL_435483	?	3/30/2020	North America	USA	New Jersey	Camden County	North America	USA	New Jersey	genome	29903	Human	30	Female	B.1	GH	NYU Langone Health	Departments of Pathology and Medicine, New York University School of Medicine	Maria Aguero-Rosenfeld et al	https://www.gisaid.org	?	?	5/5/2020
USA/NJ-NYUMC421/2020	ncov	EPI_ISL_435488	?	4/22/2020	North America	USA	New Jersey	Essex County	North America	USA	New Jersey	genome	29903	Human	53	Female	B.1	GH	NYU Langone Health	Departments of Pathology and Medicine, New York University School of Medicine	Maria Aguero-Rosenfeld et al	https://www.gisaid.org	?	?	5/5/2020
USA/NJ-NYUMC344/2020	ncov	EPI_ISL_430371	?	4/8/2020	North America	USA	New Jersey	Hudson County	North America	USA	New Jersey	genome	29903	Human	35	Female	B.1.1	GR	NYU Langone Health	Departments of Pathology and Medicine, New York University School of Medicine	Maria Aguero-Rosenfeld et al	https://www.gisaid.org	?	?	4/26/2020
USA/NJ-NYUMC367/2020	ncov	EPI_ISL_430394	?	4/9/2020	North America	USA	New Jersey	Hudson County	North America	USA	New Jersey	genome	29903	Human	36	Male	B.1	GH	NYU Langone Health	Departments of Pathology and Medicine, New York University School of Medicine	Maria Aguero-Rosenfeld et al	https://www.gisaid.org	?	?	4/26/2020
USA/NJ-NYUMC378/2020	ncov	EPI_ISL_430405	?	4/10/2020	North America	USA	New Jersey	Hudson County	North America	USA	New Jersey	genome	29903	Human	34	Male	B.1	GH	NYU Langone Health	Departments of Pathology and Medicine, New York University School of Medicine	Maria Aguero-Rosenfeld et al	https://www.gisaid.org	?	?	4/26/2020
USA/NJ-NYUMC401/2020	ncov	EPI_ISL_430428	?	4/13/2020	North America	USA	New Jersey	Hudson County	North America	USA	New Jersey	genome	29903	Human	42	Female	B.1	GH	NYU Langone Health	Departments of Pathology and Medicine, New York University School of Medicine	Maria Aguero-Rosenfeld et al	https://www.gisaid.org	?	?	4/26/2020
USA/NJ-NYUMC625/2020	ncov	EPI_ISL_444742	?	4/2/2020	North America	USA	New Jersey	Hudson County	North America	USA	New Jersey	genome	29903	Human	63	Female	B.1	GH	NYU Langone Health	Departments of Pathology and Medicine, New York University School of Medicine	Maria Aguero-Rosenfeld et al	https://www.gisaid.org	?	?	5/14/2020
USA/NJ-NYUMC627/2020	ncov	EPI_ISL_444744	?	4/2/2020	North America	USA	New Jersey	Hudson County	North America	USA	New Jersey	genome	29903	Human	51	Female	B.1	GH	NYU Langone Health	Departments of Pathology and Medicine, New York University School of Medicine	Maria Aguero-Rosenfeld et al	https://www.gisaid.org	?	?	5/14/2020
USA/NJ-NYUMC663/2020	ncov	EPI_ISL_444780	?	3/18/2020	North America	USA	New Jersey	Hudson County	North America	USA	New Jersey	genome	29903	Human	29	Male	B.1	GH	NYU Langone Health	Departments of Pathology and Medicine, New York University School of Medicine	Maria Aguero-Rosenfeld et al	https://www.gisaid.org	?	?	5/14/2020
USA/NJ-NYUMC682/2020	ncov	EPI_ISL_450399	?	3/30/2020	North America	USA	New Jersey	Hudson County	North America	USA	New Jersey	genome	29903	Human	37	Male	B.2	V	NYU Langone Health	Departments of Pathology and Medicine, New York University School of Medicine	Maria Aguero-Rosenfeld et al	https://www.gisaid.org	?	?	5/21/2020
USA/NJ-NYUMC831/2020	ncov	EPI_ISL_456068	?	3/21/2020	North America	USA	New Jersey	Hudson County	North America	USA	New Jersey	genome	29903	Human	54	Female	B.1	GH	NYU Langone Health	Departments of Pathology and Medicine, New York University School of Medicine	Maria Aguero-Rosenfeld et al	https://www.gisaid.org	?	?	6/1/2020
USA/NJ-NYUMC841/2020	ncov	EPI_ISL_456113	?	4/26/2020	North America	USA	New Jersey	Hudson County	North America	USA	New Jersey	genome	29903	Human	69	Male	B.1	GH	NYU Langone Health	Departments of Pathology and Medicine, New York University School of Medicine	Maria Aguero-Rosenfeld et al	https://www.gisaid.org	?	?	6/1/2020
USA/NJ-PV09072/2020	ncov	EPI_ISL_421619	?	3/20/2020	North America	USA	New Jersey	Hudson County	North America	USA	New Jersey	genome	29715	Human	43	Male	B.1	GH	MSHS Clinical Microbiology Laboratories	MSHS Pathogen Surveillance Program	Ana S. Gonzalez-Reiche et al	https://www.gisaid.org	?	?	4/9/2020
USA/NJ-CDC-3036/2020	ncov	EPI_ISL_452116	?	3/3/2020	North America	USA	New Jersey		North America	USA	New Jersey	genome	29882	Human	?	?	B.1	GH	NJ Public Health and Environmental Laboratories	Pathogen Discovery, Respiratory Viruses Branch, Division of Viral Diseases, Centers for Disease Control and Prevention	Yan Li et al	https://www.gisaid.org	?	?	5/26/2020
USA/NJ-CDC-7300/2020	ncov	EPI_ISL_452117	?	3/10/2020	North America	USA	New Jersey		North America	USA	New Jersey	genome	29882	Human	?	?	B.1	GH	NJ Public Health and Environmental Laboratories	Pathogen Discovery, Respiratory Viruses Branch, Division of Viral Diseases, Centers for Disease Control and Prevention	Yan Li et al	https://www.gisaid.org	?	?	5/26/2020
USA/NJ-NYUMC106/2020	ncov	EPI_ISL_421718	?	3/18/2020	North America	USA	New Jersey		North America	USA	New Jersey	genome	29903	Human	27	Male	B.1	GH	NYU Langone Health	Departments of Pathology and Medicine, New York University School of Medicine	Maria Aguero-Rosenfeld et al	https://www.gisaid.org	?	?	4/9/2020
USA/NJ-NYUMC111/2020	ncov	EPI_ISL_421723	?	3/18/2020	North America	USA	New Jersey		North America	USA	New Jersey	genome	29903	Human	27	Female	A.1	S	NYU Langone Health	Departments of Pathology and Medicine, New York University School of Medicine	Maria Aguero-Rosenfeld et al	https://www.gisaid.org	?	?	4/9/2020
USA/NJ-NYUMC538/2020	ncov	EPI_ISL_444655	?	3/30/2020	North America	USA	New Jersey		North America	USA	New Jersey	genome	29903	Human	36	Male	B.1	GH	NYU Langone Health	Departments of Pathology and Medicine, New York University School of Medicine	Maria Aguero-Rosenfeld et al	https://www.gisaid.org	?	?	5/14/2020
USA/NJ-NYUMC553/2020	ncov	EPI_ISL_444670	?	3/30/2020	North America	USA	New Jersey		North America	USA	New Jersey	genome	29903	Human	35	Female	B.1	GH	NYU Langone Health	Departments of Pathology and Medicine, New York University School of Medicine	Maria Aguero-Rosenfeld et al	https://www.gisaid.org	?	?	5/14/2020
USA/NJ-NYUMC638/2020	ncov	EPI_ISL_444755	?	4/2/2020	North America	USA	New Jersey		North America	USA	New Jersey	genome	29903	Human	35	Male	B.1.3	GH	NYU Langone Health	Departments of Pathology and Medicine, New York University School of Medicine	Maria Aguero-Rosenfeld et al	https://www.gisaid.org	?	?	5/14/2020
USA/NJ-NYUMC815/2020	ncov	EPI_ISL_456051	?	3/26/2020	North America	USA	New Jersey		North America	USA	New Jersey	genome	29903	Human	46	Male	B.1	GH	NYU Langone Health	Departments of Pathology and Medicine, New York University School of Medicine	Maria Aguero-Rosenfeld et al	https://www.gisaid.org	?	?	6/1/2020
USA/NJ-NYUMC83/2020	ncov	EPI_ISL_421584	?	3/18/2020	North America	USA	New Jersey		North America	USA	New Jersey	genome	29903	Human	41	Female	B.1.3	GH	NYU Langone Health	Departments of Pathology and Medicine, New York University School of Medicine	Maria Aguero-Rosenfeld et al	https://www.gisaid.org	?	?	4/9/2020
USA/NJ-NYUMC84/2020	ncov	EPI_ISL_421585	?	3/18/2020	North America	USA	New Jersey		North America	USA	New Jersey	genome	29903	Human	95	Male	B.1	GH	NYU Langone Health	Departments of Pathology and Medicine, New York University School of Medicine	Maria Aguero-Rosenfeld et al	https://www.gisaid.org	?	?	4/9/2020
USA/NJ-QDX-123/2020	ncov	EPI_ISL_467874	?	3/13/2020	North America	USA	New Jersey		North America	USA	New Jersey	genome	29782	Human	62	Male	B.1	GH	Quest Diagnostics	Quest Diagnostics	Anderson et al	https://www.gisaid.org	?	?	6/15/2020
USA/NJ-QDX-124/2020	ncov	EPI_ISL_467875	?	3/16/2020	North America	USA	New Jersey		North America	USA	New Jersey	genome	29782	Human	52	Female	B.1.3	GH	Quest Diagnostics	Quest Diagnostics	Anderson et al	https://www.gisaid.org	?	?	6/15/2020
USA/NJ-QDX-133/2020	ncov	EPI_ISL_467876	?	3/13/2020	North America	USA	New Jersey		North America	USA	New Jersey	genome	29773	Human	54	Female	B.1	GH	Quest Diagnostics	Quest Diagnostics	Anderson et al	https://www.gisaid.org	?	?	6/15/2020
USA/NJ-QDX-141/2020	ncov	EPI_ISL_467877	?	3/15/2020	North America	USA	New Jersey		North America	USA	New Jersey	genome	29782	Human	34	Female	B.1	GH	Quest Diagnostics	Quest Diagnostics	Anderson et al	https://www.gisaid.org	?	?	6/15/2020
USA/NJ-QDX-144/2020	ncov	EPI_ISL_467878	?	3/13/2020	North America	USA	New Jersey		North America	USA	New Jersey	genome	29782	Human	60	Female	B.1	GH	Quest Diagnostics	Quest Diagnostics	Anderson et al	https://www.gisaid.org	?	?	6/15/2020
USA/NJ-QDX-23/2020	ncov	EPI_ISL_467879	?	3/15/2020	North America	USA	New Jersey		North America	USA	New Jersey	genome	29782	Human	47	Female	B.1	GH	Quest Diagnostics	Quest Diagnostics	Anderson et al	https://www.gisaid.org	?	?	6/15/2020
USA/NJ-QDX-39/2020	ncov	EPI_ISL_467880	?	3/14/2020	North America	USA	New Jersey		North America	USA	New Jersey	genome	29782	Human	48	Male	B	L	Quest Diagnostics	Quest Diagnostics	Anderson et al	https://www.gisaid.org	?	?	6/15/2020
USA/NJ-QDX-55/2020	ncov	EPI_ISL_467881	?	3/14/2020	North America	USA	New Jersey		North America	USA	New Jersey	genome	29782	Human	28	Female	B.1	GH	Quest Diagnostics	Quest Diagnostics	Anderson et al	https://www.gisaid.org	?	?	6/15/2020
USA/NJ-QDX-56/2020	ncov	EPI_ISL_467882	?	3/14/2020	North America	USA	New Jersey		North America	USA	New Jersey	genome	29773	Human	52	Male	B.1	GH	Quest Diagnostics	Quest Diagnostics	Anderson et al	https://www.gisaid.org	?	?	6/15/2020
USA/NJ-QDX-74/2020	ncov	EPI_ISL_467883	?	3/14/2020	North America	USA	New Jersey		North America	USA	New Jersey	genome	29782	Human	64	Female	B.1	GH	Quest Diagnostics	Quest Diagnostics	Anderson et al	https://www.gisaid.org	?	?	6/15/2020
USA/NJ_3201/2020	ncov	EPI_ISL_424901	?	3/4/2020	North America	USA	New Jersey		North America	USA	New Jersey	genome	29882	Human	?	?	B.1	GH	NJ Public Health and Environmental Laboratories	Pathogen Discovery, Respiratory Viruses Branch, Division of Viral Diseases, Centers for Disease Control and Prevention	Ying Tao et al	https://www.gisaid.org	?	?	4/13/2020
USA/NJ_3592/2020	ncov	EPI_ISL_424878	?	3/4/2020	North America	USA	New Jersey		North America	USA	New Jersey	genome	29882	Human	?	?	B.1	GH	NJ Public Health and Environmental Laboratories	Pathogen Discovery, Respiratory Viruses Branch, Division of Viral Diseases, Centers for Disease Control and Prevention	Yan Li et al	https://www.gisaid.org	?	?	4/13/2020
USA/NY-NYUMC729/2020	ncov	EPI_ISL_451444	?	3/20/2020	North America	USA	New Jersey		North America	USA	New Jersey	genome	29903	Human	56	Female	B.1	GH	NYU Langone Health	Departments of Pathology and Medicine, New York University School of Medicine	Maria Aguero-Rosenfeld et al	https://www.gisaid.org	?	?	5/25/2020
USA/NY-NYUMC760/2020	ncov	EPI_ISL_451474	?	3/26/2020	North America	USA	New Jersey		North America	USA	New Jersey	genome	29903	Human	55	Male	B.1	GH	NYU Langone Health	Departments of Pathology and Medicine, New York University School of Medicine	Maria Aguero-Rosenfeld et al	https://www.gisaid.org	?	?	5/25/2020
USA/NM-CDC-3589/2020	ncov	EPI_ISL_452109	?	3/9/2020	North America	USA	New Mexico		North America	USA	New Mexico	genome	29882	Human	72	?	B.1	GH	NM Department of Health	Pathogen Discovery, Respiratory Viruses Branch, Division of Viral Diseases, Centers for Disease Control and Prevention	Yan Li et al	https://www.gisaid.org	?	?	5/26/2020
USA/NM-UNM-00001/2020	ncov	EPI_ISL_467587	?	3/11/2020	North America	USA	New Mexico		North America	USA	New Mexico	genome	29903	Human	?	?	B.1	GH	New Mexico Department of Health Scientific Laboratory Division	Center for Global Health, University of New Mexico Health Sciences Center	Daryl Domman et al	https://www.gisaid.org	?	?	6/14/2020
USA/NM-UNM-00002/2020	ncov	EPI_ISL_467588	?	3/12/2020	North America	USA	New Mexico		North America	USA	New Mexico	genome	29903	Human	?	?	B.1	GH	New Mexico Department of Health Scientific Laboratory Division	Center for Global Health, University of New Mexico Health Sciences Center	Daryl Domman et al	https://www.gisaid.org	?	?	6/14/2020
USA/NM-UNM-00004/2020	ncov	EPI_ISL_467589	?	3/12/2020	North America	USA	New Mexico		North America	USA	New Mexico	genome	29903	Human	?	?	B.1	GH	New Mexico Department of Health Scientific Laboratory Division	Center for Global Health, University of New Mexico Health Sciences Center	Daryl Domman et al	https://www.gisaid.org	?	?	6/14/2020
USA/NM-UNM-00007/2020	ncov	EPI_ISL_467590	?	3/14/2020	North America	USA	New Mexico		North America	USA	New Mexico	genome	29903	Human	?	?	B.1.1	GR	New Mexico Department of Health Scientific Laboratory Division	Center for Global Health, University of New Mexico Health Sciences Center	Daryl Domman et al	https://www.gisaid.org	?	?	6/14/2020
USA/NM-UNM-00009/2020	ncov	EPI_ISL_467591	?	3/14/2020	North America	USA	New Mexico		North America	USA	New Mexico	genome	29903	Human	?	?	B.1	GH	New Mexico Department of Health Scientific Laboratory Division	Center for Global Health, University of New Mexico Health Sciences Center	Daryl Domman et al	https://www.gisaid.org	?	?	6/14/2020
USA/NM-UNM-00010/2020	ncov	EPI_ISL_467592	?	3/13/2020	North America	USA	New Mexico		North America	USA	New Mexico	genome	29903	Human	?	?	B.1	GH	New Mexico Department of Health Scientific Laboratory Division	Center for Global Health, University of New Mexico Health Sciences Center	Daryl Domman et al	https://www.gisaid.org	?	?	6/14/2020
USA/NM-UNM-00011/2020	ncov	EPI_ISL_467593	?	3/13/2020	North America	USA	New Mexico		North America	USA	New Mexico	genome	29903	Human	?	?	B.1	G	New Mexico Department of Health Scientific Laboratory Division	Center for Global Health, University of New Mexico Health Sciences Center	Daryl Domman et al	https://www.gisaid.org	?	?	6/14/2020
USA/NM-UNM-00012/2020	ncov	EPI_ISL_467594	?	3/15/2020	North America	USA	New Mexico		North America	USA	New Mexico	genome	29903	Human	?	?	B.1	GH	New Mexico Department of Health Scientific Laboratory Division	Center for Global Health, University of New Mexico Health Sciences Center	Daryl Domman et al	https://www.gisaid.org	?	?	6/14/2020
USA/NM-UNM-00013/2020	ncov	EPI_ISL_467595	?	3/15/2020	North America	USA	New Mexico		North America	USA	New Mexico	genome	29903	Human	?	?	B.1	GH	New Mexico Department of Health Scientific Laboratory Division	Center for Global Health, University of New Mexico Health Sciences Center	Daryl Domman et al	https://www.gisaid.org	?	?	6/14/2020
USA/NM-UNM-00014/2020	ncov	EPI_ISL_467596	?	3/14/2020	North America	USA	New Mexico		North America	USA	New Mexico	genome	29903	Human	?	?	A.1	S	New Mexico Department of Health Scientific Laboratory Division	Center for Global Health, University of New Mexico Health Sciences Center	Daryl Domman et al	https://www.gisaid.org	?	?	6/14/2020
USA/NM-UNM-00015/2020	ncov	EPI_ISL_467597	?	3/14/2020	North America	USA	New Mexico		North America	USA	New Mexico	genome	29903	Human	?	?	B.1	GH	New Mexico Department of Health Scientific Laboratory Division	Center for Global Health, University of New Mexico Health Sciences Center	Daryl Domman et al	https://www.gisaid.org	?	?	6/14/2020
USA/NM-UNM-00016/2020	ncov	EPI_ISL_467598	?	3/14/2020	North America	USA	New Mexico		North America	USA	New Mexico	genome	29903	Human	?	?	B.1	GH	New Mexico Department of Health Scientific Laboratory Division	Center for Global Health, University of New Mexico Health Sciences Center	Daryl Domman et al	https://www.gisaid.org	?	?	6/14/2020
USA/NM-UNM-00018/2020	ncov	EPI_ISL_467599	?	3/12/2020	North America	USA	New Mexico		North America	USA	New Mexico	genome	29903	Human	?	?	B.1	GH	New Mexico Department of Health Scientific Laboratory Division	Center for Global Health, University of New Mexico Health Sciences Center	Daryl Domman et al	https://www.gisaid.org	?	?	6/14/2020
USA/NM-UNM-00019/2020	ncov	EPI_ISL_467600	?	3/12/2020	North America	USA	New Mexico		North America	USA	New Mexico	genome	29903	Human	?	?	B.1	GH	New Mexico Department of Health Scientific Laboratory Division	Center for Global Health, University of New Mexico Health Sciences Center	Daryl Domman et al	https://www.gisaid.org	?	?	6/14/2020
USA/NM-UNM-00020/2020	ncov	EPI_ISL_467601	?	3/16/2020	North America	USA	New Mexico		North America	USA	New Mexico	genome	29903	Human	?	?	B.1.1	GR	New Mexico Department of Health Scientific Laboratory Division	Center for Global Health, University of New Mexico Health Sciences Center	Daryl Domman et al	https://www.gisaid.org	?	?	6/14/2020
USA/NM-UNM-00021/2020	ncov	EPI_ISL_467602	?	3/15/2020	North America	USA	New Mexico		North America	USA	New Mexico	genome	29903	Human	?	?	B.1	G	New Mexico Department of Health Scientific Laboratory Division	Center for Global Health, University of New Mexico Health Sciences Center	Daryl Domman et al	https://www.gisaid.org	?	?	6/14/2020
USA/NM-UNM-00022/2020	ncov	EPI_ISL_467603	?	3/17/2020	North America	USA	New Mexico		North America	USA	New Mexico	genome	29903	Human	?	?	A	S	New Mexico Department of Health Scientific Laboratory Division	Center for Global Health, University of New Mexico Health Sciences Center	Daryl Domman et al	https://www.gisaid.org	?	?	6/14/2020
USA/NM-UNM-00023/2020	ncov	EPI_ISL_467604	?	3/16/2020	North America	USA	New Mexico		North America	USA	New Mexico	genome	29903	Human	?	?	B.1	GH	New Mexico Department of Health Scientific Laboratory Division	Center for Global Health, University of New Mexico Health Sciences Center	Daryl Domman et al	https://www.gisaid.org	?	?	6/14/2020
USA/NM-UNM-00024/2020	ncov	EPI_ISL_467605	?	3/17/2020	North America	USA	New Mexico		North America	USA	New Mexico	genome	29903	Human	?	?	B.1	GH	New Mexico Department of Health Scientific Laboratory Division	Center for Global Health, University of New Mexico Health Sciences Center	Daryl Domman et al	https://www.gisaid.org	?	?	6/14/2020
USA/NM-UNM-00025/2020	ncov	EPI_ISL_467606	?	3/17/2020	North America	USA	New Mexico		North America	USA	New Mexico	genome	29903	Human	?	?	B.1	GH	New Mexico Department of Health Scientific Laboratory Division	Center for Global Health, University of New Mexico Health Sciences Center	Daryl Domman et al	https://www.gisaid.org	?	?	6/14/2020
USA/NM-UNM-00026/2020	ncov	EPI_ISL_467607	?	3/17/2020	North America	USA	New Mexico		North America	USA	New Mexico	genome	29903	Human	?	?	B.1	GH	New Mexico Department of Health Scientific Laboratory Division	Center for Global Health, University of New Mexico Health Sciences Center	Daryl Domman et al	https://www.gisaid.org	?	?	6/14/2020
USA/NM-UNM-00027/2020	ncov	EPI_ISL_467608	?	3/15/2020	North America	USA	New Mexico		North America	USA	New Mexico	genome	29903	Human	?	?	B.1.1	GR	New Mexico Department of Health Scientific Laboratory Division	Center for Global Health, University of New Mexico Health Sciences Center	Daryl Domman et al	https://www.gisaid.org	?	?	6/14/2020
USA/NM-UNM-00028/2020	ncov	EPI_ISL_467609	?	3/17/2020	North America	USA	New Mexico		North America	USA	New Mexico	genome	29903	Human	?	?	B.1	GH	New Mexico Department of Health Scientific Laboratory Division	Center for Global Health, University of New Mexico Health Sciences Center	Daryl Domman et al	https://www.gisaid.org	?	?	6/14/2020
USA/NM-UNM-00029/2020	ncov	EPI_ISL_467610	?	3/17/2020	North America	USA	New Mexico		North America	USA	New Mexico	genome	29903	Human	?	?	B.1	GH	New Mexico Department of Health Scientific Laboratory Division	Center for Global Health, University of New Mexico Health Sciences Center	Daryl Domman et al	https://www.gisaid.org	?	?	6/14/2020
USA/NM-UNM-00030/2020	ncov	EPI_ISL_467611	?	3/17/2020	North America	USA	New Mexico		North America	USA	New Mexico	genome	29903	Human	?	?	B.1	GH	New Mexico Department of Health Scientific Laboratory Division	Center for Global Health, University of New Mexico Health Sciences Center	Daryl Domman et al	https://www.gisaid.org	?	?	6/14/2020
USA/NM-UNM-00031/2020	ncov	EPI_ISL_467612	?	3/17/2020	North America	USA	New Mexico		North America	USA	New Mexico	genome	29903	Human	?	?	B.1	GH	New Mexico Department of Health Scientific Laboratory Division	Center for Global Health, University of New Mexico Health Sciences Center	Daryl Domman et al	https://www.gisaid.org	?	?	6/14/2020
USA/NM-UNM-00032/2020	ncov	EPI_ISL_467613	?	3/18/2020	North America	USA	New Mexico		North America	USA	New Mexico	genome	29903	Human	?	?	B.1	GH	New Mexico Department of Health Scientific Laboratory Division	Center for Global Health, University of New Mexico Health Sciences Center	Daryl Domman et al	https://www.gisaid.org	?	?	6/14/2020
USA/NM-UNM-00033/2020	ncov	EPI_ISL_467614	?	3/18/2020	North America	USA	New Mexico		North America	USA	New Mexico	genome	29903	Human	?	?	B.1	GH	New Mexico Department of Health Scientific Laboratory Division	Center for Global Health, University of New Mexico Health Sciences Center	Daryl Domman et al	https://www.gisaid.org	?	?	6/14/2020
USA/NM-UNM-00034/2020	ncov	EPI_ISL_467615	?	3/15/2020	North America	USA	New Mexico		North America	USA	New Mexico	genome	29903	Human	?	?	B.1	GH	New Mexico Department of Health Scientific Laboratory Division	Center for Global Health, University of New Mexico Health Sciences Center	Daryl Domman et al	https://www.gisaid.org	?	?	6/14/2020
USA/NM-UNM-00035/2020	ncov	EPI_ISL_467616	?	3/15/2020	North America	USA	New Mexico		North America	USA	New Mexico	genome	29903	Human	?	?	B.1.5	G	New Mexico Department of Health Scientific Laboratory Division	Center for Global Health, University of New Mexico Health Sciences Center	Daryl Domman et al	https://www.gisaid.org	?	?	6/14/2020
USA/NM-UNM-00036/2020	ncov	EPI_ISL_467617	?	3/19/2020	North America	USA	New Mexico		North America	USA	New Mexico	genome	29903	Human	?	?	B.1	GH	New Mexico Department of Health Scientific Laboratory Division	Center for Global Health, University of New Mexico Health Sciences Center	Daryl Domman et al	https://www.gisaid.org	?	?	6/14/2020
USA/NM-UNM-00037/2020	ncov	EPI_ISL_467618	?	3/19/2020	North America	USA	New Mexico		North America	USA	New Mexico	genome	29903	Human	?	?	B.1	GH	New Mexico Department of Health Scientific Laboratory Division	Center for Global Health, University of New Mexico Health Sciences Center	Daryl Domman et al	https://www.gisaid.org	?	?	6/14/2020
USA/NM-UNM-00038/2020	ncov	EPI_ISL_467619	?	3/18/2020	North America	USA	New Mexico		North America	USA	New Mexico	genome	29903	Human	?	?	B.1	GH	New Mexico Department of Health Scientific Laboratory Division	Center for Global Health, University of New Mexico Health Sciences Center	Daryl Domman et al	https://www.gisaid.org	?	?	6/14/2020
USA/NM-UNM-00039/2020	ncov	EPI_ISL_467620	?	3/18/2020	North America	USA	New Mexico		North America	USA	New Mexico	genome	29903	Human	?	?	B.1	GH	New Mexico Department of Health Scientific Laboratory Division	Center for Global Health, University of New Mexico Health Sciences Center	Daryl Domman et al	https://www.gisaid.org	?	?	6/14/2020
USA/NM-UNM-00040/2020	ncov	EPI_ISL_467621	?	3/18/2020	North America	USA	New Mexico		North America	USA	New Mexico	genome	29903	Human	?	?	B.1	GH	New Mexico Department of Health Scientific Laboratory Division	Center for Global Health, University of New Mexico Health Sciences Center	Daryl Domman et al	https://www.gisaid.org	?	?	6/14/2020
USA/NM-UNM-00041/2020	ncov	EPI_ISL_467622	?	3/16/2020	North America	USA	New Mexico		North America	USA	New Mexico	genome	29903	Human	?	?	A.1	S	New Mexico Department of Health Scientific Laboratory Division	Center for Global Health, University of New Mexico Health Sciences Center	Daryl Domman et al	https://www.gisaid.org	?	?	6/14/2020
USA/NM-UNM-00042/2020	ncov	EPI_ISL_467623	?	3/18/2020	North America	USA	New Mexico		North America	USA	New Mexico	genome	29903	Human	?	?	A.1	S	New Mexico Department of Health Scientific Laboratory Division	Center for Global Health, University of New Mexico Health Sciences Center	Daryl Domman et al	https://www.gisaid.org	?	?	6/14/2020
USA/NM-UNM-00043/2020	ncov	EPI_ISL_467624	?	3/18/2020	North America	USA	New Mexico		North America	USA	New Mexico	genome	29903	Human	?	?	A.1	S	New Mexico Department of Health Scientific Laboratory Division	Center for Global Health, University of New Mexico Health Sciences Center	Daryl Domman et al	https://www.gisaid.org	?	?	6/14/2020
USA/NM-UNM-00044/2020	ncov	EPI_ISL_467625	?	3/20/2020	North America	USA	New Mexico		North America	USA	New Mexico	genome	29903	Human	?	?	B.1	S	New Mexico Department of Health Scientific Laboratory Division	Center for Global Health, University of New Mexico Health Sciences Center	Daryl Domman et al	https://www.gisaid.org	?	?	6/14/2020
USA/NM-UNM-00045/2020	ncov	EPI_ISL_467626	?	3/20/2020	North America	USA	New Mexico		North America	USA	New Mexico	genome	29903	Human	?	?	B.1	GH	New Mexico Department of Health Scientific Laboratory Division	Center for Global Health, University of New Mexico Health Sciences Center	Daryl Domman et al	https://www.gisaid.org	?	?	6/14/2020
USA/NM-UNM-00046/2020	ncov	EPI_ISL_467627	?	3/20/2020	North America	USA	New Mexico		North America	USA	New Mexico	genome	29903	Human	?	?	A.1.1	S	New Mexico Department of Health Scientific Laboratory Division	Center for Global Health, University of New Mexico Health Sciences Center	Daryl Domman et al	https://www.gisaid.org	?	?	6/14/2020
USA/NM-UNM-00048/2020	ncov	EPI_ISL_467628	?	3/20/2020	North America	USA	New Mexico		North America	USA	New Mexico	genome	29903	Human	?	?	B.1	GH	New Mexico Department of Health Scientific Laboratory Division	Center for Global Health, University of New Mexico Health Sciences Center	Daryl Domman et al	https://www.gisaid.org	?	?	6/14/2020
USA/NM-UNM-00051/2020	ncov	EPI_ISL_467525	?	3/19/2020	North America	USA	New Mexico		North America	USA	New Mexico	genome	29782	Human	?	?	B.1	GH	New Mexico Department of Health Scientific Laboratory Division	Center for Global Health, University of New Mexico Health Sciences Center	Daryl Domman et al	https://www.gisaid.org	?	?	6/14/2020
USA/NM-UNM-00053/2020	ncov	EPI_ISL_467526	?	3/17/2020	North America	USA	New Mexico		North America	USA	New Mexico	genome	29782	Human	?	?	B.1.26	GH	New Mexico Department of Health Scientific Laboratory Division	Center for Global Health, University of New Mexico Health Sciences Center	Daryl Domman et al	https://www.gisaid.org	?	?	6/14/2020
USA/NM-UNM-00054/2020	ncov	EPI_ISL_467527	?	3/17/2020	North America	USA	New Mexico		North America	USA	New Mexico	genome	29782	Human	?	?	B.1.1	GR	New Mexico Department of Health Scientific Laboratory Division	Center for Global Health, University of New Mexico Health Sciences Center	Daryl Domman et al	https://www.gisaid.org	?	?	6/14/2020
USA/NM-UNM-00058/2020	ncov	EPI_ISL_467528	?	3/21/2020	North America	USA	New Mexico		North America	USA	New Mexico	genome	29611	Human	?	?	B.1	GH	New Mexico Department of Health Scientific Laboratory Division	Center for Global Health, University of New Mexico Health Sciences Center	Daryl Domman et al	https://www.gisaid.org	?	?	6/14/2020
USA/NM-UNM-00064/2020	ncov	EPI_ISL_467529	?	3/23/2020	North America	USA	New Mexico		North America	USA	New Mexico	genome	29782	Human	?	?	B.1	GH	New Mexico Department of Health Scientific Laboratory Division	Center for Global Health, University of New Mexico Health Sciences Center	Daryl Domman et al	https://www.gisaid.org	?	?	6/14/2020
USA/NM-UNM-00066/2020	ncov	EPI_ISL_467530	?	3/24/2020	North America	USA	New Mexico		North America	USA	New Mexico	genome	29705	Human	?	?	B.1	GH	New Mexico Department of Health Scientific Laboratory Division	Center for Global Health, University of New Mexico Health Sciences Center	Daryl Domman et al	https://www.gisaid.org	?	?	6/14/2020
USA/NM-UNM-00069/2020	ncov	EPI_ISL_467531	?	3/25/2020	North America	USA	New Mexico		North America	USA	New Mexico	genome	29782	Human	?	?	B.1	GH	New Mexico Department of Health Scientific Laboratory Division	Center for Global Health, University of New Mexico Health Sciences Center	Daryl Domman et al	https://www.gisaid.org	?	?	6/14/2020
USA/NM-UNM-00071/2020	ncov	EPI_ISL_467532	?	3/18/2020	North America	USA	New Mexico		North America	USA	New Mexico	genome	29782	Human	?	?	B.1	GH	New Mexico Department of Health Scientific Laboratory Division	Center for Global Health, University of New Mexico Health Sciences Center	Daryl Domman et al	https://www.gisaid.org	?	?	6/14/2020
USA/NM-UNM-00074/2020	ncov	EPI_ISL_467533	?	3/24/2020	North America	USA	New Mexico		North America	USA	New Mexico	genome	29782	Human	?	?	B.1.1	GR	New Mexico Department of Health Scientific Laboratory Division	Center for Global Health, University of New Mexico Health Sciences Center	Daryl Domman et al	https://www.gisaid.org	?	?	6/14/2020
USA/NM-UNM-00075/2020	ncov	EPI_ISL_467534	?	3/26/2020	North America	USA	New Mexico		North America	USA	New Mexico	genome	29639	Human	?	?	B.1	GH	New Mexico Department of Health Scientific Laboratory Division	Center for Global Health, University of New Mexico Health Sciences Center	Daryl Domman et al	https://www.gisaid.org	?	?	6/14/2020
USA/NM-UNM-00078/2020	ncov	EPI_ISL_467535	?	3/25/2020	North America	USA	New Mexico		North America	USA	New Mexico	genome	29782	Human	?	?	B.2.1	O	New Mexico Department of Health Scientific Laboratory Division	Center for Global Health, University of New Mexico Health Sciences Center	Daryl Domman et al	https://www.gisaid.org	?	?	6/14/2020
USA/NM-UNM-00079/2020	ncov	EPI_ISL_467536	?	3/26/2020	North America	USA	New Mexico		North America	USA	New Mexico	genome	29782	Human	?	?	B.1	GH	New Mexico Department of Health Scientific Laboratory Division	Center for Global Health, University of New Mexico Health Sciences Center	Daryl Domman et al	https://www.gisaid.org	?	?	6/14/2020
USA/NM-UNM-00080/2020	ncov	EPI_ISL_467537	?	3/25/2020	North America	USA	New Mexico		North America	USA	New Mexico	genome	29611	Human	?	?	B.1	GH	New Mexico Department of Health Scientific Laboratory Division	Center for Global Health, University of New Mexico Health Sciences Center	Daryl Domman et al	https://www.gisaid.org	?	?	6/14/2020
USA/NM-UNM-00081/2020	ncov	EPI_ISL_467538	?	3/27/2020	North America	USA	New Mexico		North America	USA	New Mexico	genome	29611	Human	?	?	B.1	GH	New Mexico Department of Health Scientific Laboratory Division	Center for Global Health, University of New Mexico Health Sciences Center	Daryl Domman et al	https://www.gisaid.org	?	?	6/14/2020
USA/NM-UNM-00082/2020	ncov	EPI_ISL_467629	?	4/1/2020	North America	USA	New Mexico		North America	USA	New Mexico	genome	29903	Human	?	?	B.1	GH	New Mexico Department of Health Scientific Laboratory Division	Center for Global Health, University of New Mexico Health Sciences Center	Daryl Domman et al	https://www.gisaid.org	?	?	6/14/2020
USA/NM-UNM-00083/2020	ncov	EPI_ISL_467630	?	4/1/2020	North America	USA	New Mexico		North America	USA	New Mexico	genome	29903	Human	?	?	B.1	GH	New Mexico Department of Health Scientific Laboratory Division	Center for Global Health, University of New Mexico Health Sciences Center	Daryl Domman et al	https://www.gisaid.org	?	?	6/14/2020
USA/NM-UNM-00084/2020	ncov	EPI_ISL_467631	?	4/1/2020	North America	USA	New Mexico		North America	USA	New Mexico	genome	29903	Human	?	?	B.1	GH	New Mexico Department of Health Scientific Laboratory Division	Center for Global Health, University of New Mexico Health Sciences Center	Daryl Domman et al	https://www.gisaid.org	?	?	6/14/2020
USA/NM-UNM-00085/2020	ncov	EPI_ISL_467632	?	4/1/2020	North America	USA	New Mexico		North America	USA	New Mexico	genome	29903	Human	?	?	B.1	GH	New Mexico Department of Health Scientific Laboratory Division	Center for Global Health, University of New Mexico Health Sciences Center	Daryl Domman et al	https://www.gisaid.org	?	?	6/14/2020
USA/NM-UNM-00086/2020	ncov	EPI_ISL_467633	?	4/1/2020	North America	USA	New Mexico		North America	USA	New Mexico	genome	29903	Human	?	?	B.1	GH	New Mexico Department of Health Scientific Laboratory Division	Center for Global Health, University of New Mexico Health Sciences Center	Daryl Domman et al	https://www.gisaid.org	?	?	6/14/2020
USA/NM-UNM-00087/2020	ncov	EPI_ISL_467634	?	4/1/2020	North America	USA	New Mexico		North America	USA	New Mexico	genome	29903	Human	?	?	B.1	GH	New Mexico Department of Health Scientific Laboratory Division	Center for Global Health, University of New Mexico Health Sciences Center	Daryl Domman et al	https://www.gisaid.org	?	?	6/14/2020
USA/NM-UNM-00088/2020	ncov	EPI_ISL_467539	?	4/1/2020	North America	USA	New Mexico		North America	USA	New Mexico	genome	29877	Human	?	?	B.1	GH	New Mexico Department of Health Scientific Laboratory Division	Center for Global Health, University of New Mexico Health Sciences Center	Daryl Domman et al	https://www.gisaid.org	?	?	6/14/2020
USA/NM-UNM-00089/2020	ncov	EPI_ISL_467540	?	4/1/2020	North America	USA	New Mexico		North America	USA	New Mexico	genome	29877	Human	?	?	B.1	GH	New Mexico Department of Health Scientific Laboratory Division	Center for Global Health, University of New Mexico Health Sciences Center	Daryl Domman et al	https://www.gisaid.org	?	?	6/14/2020
USA/NM-UNM-00090/2020	ncov	EPI_ISL_467541	?	4/1/2020	North America	USA	New Mexico		North America	USA	New Mexico	genome	29874	Human	?	?	B.1	GH	New Mexico Department of Health Scientific Laboratory Division	Center for Global Health, University of New Mexico Health Sciences Center	Daryl Domman et al	https://www.gisaid.org	?	?	6/14/2020
USA/NM-UNM-00091/2020	ncov	EPI_ISL_467542	?	4/1/2020	North America	USA	New Mexico		North America	USA	New Mexico	genome	29844	Human	?	?	B.1	GH	New Mexico Department of Health Scientific Laboratory Division	Center for Global Health, University of New Mexico Health Sciences Center	Daryl Domman et al	https://www.gisaid.org	?	?	6/14/2020
USA/NM-UNM-00092/2020	ncov	EPI_ISL_467543	?	4/1/2020	North America	USA	New Mexico		North America	USA	New Mexico	genome	29844	Human	?	?	B.1	GH	New Mexico Department of Health Scientific Laboratory Division	Center for Global Health, University of New Mexico Health Sciences Center	Daryl Domman et al	https://www.gisaid.org	?	?	6/14/2020
USA/NM-UNM-00093/2020	ncov	EPI_ISL_467544	?	4/1/2020	North America	USA	New Mexico		North America	USA	New Mexico	genome	29875	Human	?	?	B.1	GH	New Mexico Department of Health Scientific Laboratory Division	Center for Global Health, University of New Mexico Health Sciences Center	Daryl Domman et al	https://www.gisaid.org	?	?	6/14/2020
USA/NM-UNM-00094/2020	ncov	EPI_ISL_467635	?	4/1/2020	North America	USA	New Mexico		North America	USA	New Mexico	genome	29903	Human	?	?	B.1	GH	New Mexico Department of Health Scientific Laboratory Division	Center for Global Health, University of New Mexico Health Sciences Center	Daryl Domman et al	https://www.gisaid.org	?	?	6/14/2020
USA/NM-UNM-00095/2020	ncov	EPI_ISL_467636	?	4/1/2020	North America	USA	New Mexico		North America	USA	New Mexico	genome	29903	Human	?	?	B.1	GH	New Mexico Department of Health Scientific Laboratory Division	Center for Global Health, University of New Mexico Health Sciences Center	Daryl Domman et al	https://www.gisaid.org	?	?	6/14/2020
USA/NM-UNM-00096/2020	ncov	EPI_ISL_467637	?	4/1/2020	North America	USA	New Mexico		North America	USA	New Mexico	genome	29903	Human	?	?	B.1	GH	New Mexico Department of Health Scientific Laboratory Division	Center for Global Health, University of New Mexico Health Sciences Center	Daryl Domman et al	https://www.gisaid.org	?	?	6/14/2020
USA/NM-UNM-00097/2020	ncov	EPI_ISL_467638	?	4/1/2020	North America	USA	New Mexico		North America	USA	New Mexico	genome	29903	Human	?	?	B.1	GH	New Mexico Department of Health Scientific Laboratory Division	Center for Global Health, University of New Mexico Health Sciences Center	Daryl Domman et al	https://www.gisaid.org	?	?	6/14/2020
USA/NM-UNM-00098/2020	ncov	EPI_ISL_467639	?	4/1/2020	North America	USA	New Mexico		North America	USA	New Mexico	genome	29903	Human	?	?	B.1	GH	New Mexico Department of Health Scientific Laboratory Division	Center for Global Health, University of New Mexico Health Sciences Center	Daryl Domman et al	https://www.gisaid.org	?	?	6/14/2020
USA/NM-UNM-00099/2020	ncov	EPI_ISL_467640	?	4/1/2020	North America	USA	New Mexico		North America	USA	New Mexico	genome	29903	Human	?	?	B.1	GH	New Mexico Department of Health Scientific Laboratory Division	Center for Global Health, University of New Mexico Health Sciences Center	Daryl Domman et al	https://www.gisaid.org	?	?	6/14/2020
USA/NM-UNM-00100/2020	ncov	EPI_ISL_467545	?	4/1/2020	North America	USA	New Mexico		North America	USA	New Mexico	genome	29848	Human	?	?	B.1	GH	New Mexico Department of Health Scientific Laboratory Division	Center for Global Health, University of New Mexico Health Sciences Center	Daryl Domman et al	https://www.gisaid.org	?	?	6/14/2020
USA/NM-UNM-00101/2020	ncov	EPI_ISL_467546	?	4/1/2020	North America	USA	New Mexico		North America	USA	New Mexico	genome	29898	Human	?	?	B.1	GH	New Mexico Department of Health Scientific Laboratory Division	Center for Global Health, University of New Mexico Health Sciences Center	Daryl Domman et al	https://www.gisaid.org	?	?	6/14/2020
USA/NM-UNM-00102/2020	ncov	EPI_ISL_467547	?	4/1/2020	North America	USA	New Mexico		North America	USA	New Mexico	genome	29874	Human	?	?	B.1	GH	New Mexico Department of Health Scientific Laboratory Division	Center for Global Health, University of New Mexico Health Sciences Center	Daryl Domman et al	https://www.gisaid.org	?	?	6/14/2020
USA/NM-UNM-00103/2020	ncov	EPI_ISL_467548	?	4/2/2020	North America	USA	New Mexico		North America	USA	New Mexico	genome	29877	Human	?	?	B.1	GH	New Mexico Department of Health Scientific Laboratory Division	Center for Global Health, University of New Mexico Health Sciences Center	Daryl Domman et al	https://www.gisaid.org	?	?	6/14/2020
USA/NM-UNM-00104/2020	ncov	EPI_ISL_467549	?	4/2/2020	North America	USA	New Mexico		North America	USA	New Mexico	genome	29878	Human	?	?	B.1	GH	New Mexico Department of Health Scientific Laboratory Division	Center for Global Health, University of New Mexico Health Sciences Center	Daryl Domman et al	https://www.gisaid.org	?	?	6/14/2020
USA/NM-UNM-00105/2020	ncov	EPI_ISL_467550	?	4/2/2020	North America	USA	New Mexico		North America	USA	New Mexico	genome	29877	Human	?	?	B.1	GH	New Mexico Department of Health Scientific Laboratory Division	Center for Global Health, University of New Mexico Health Sciences Center	Daryl Domman et al	https://www.gisaid.org	?	?	6/14/2020
USA/NM-UNM-00106/2020	ncov	EPI_ISL_467641	?	4/2/2020	North America	USA	New Mexico		North America	USA	New Mexico	genome	29903	Human	?	?	B.1	GH	New Mexico Department of Health Scientific Laboratory Division	Center for Global Health, University of New Mexico Health Sciences Center	Daryl Domman et al	https://www.gisaid.org	?	?	6/14/2020
USA/NM-UNM-00108/2020	ncov	EPI_ISL_467642	?	4/2/2020	North America	USA	New Mexico		North America	USA	New Mexico	genome	29903	Human	?	?	B.1	GH	New Mexico Department of Health Scientific Laboratory Division	Center for Global Health, University of New Mexico Health Sciences Center	Daryl Domman et al	https://www.gisaid.org	?	?	6/14/2020
USA/NM-UNM-00109/2020	ncov	EPI_ISL_467643	?	4/2/2020	North America	USA	New Mexico		North America	USA	New Mexico	genome	29903	Human	?	?	B.1	GH	New Mexico Department of Health Scientific Laboratory Division	Center for Global Health, University of New Mexico Health Sciences Center	Daryl Domman et al	https://www.gisaid.org	?	?	6/14/2020
USA/NM-UNM-00110/2020	ncov	EPI_ISL_467644	?	4/2/2020	North America	USA	New Mexico		North America	USA	New Mexico	genome	29903	Human	?	?	B.1	GH	New Mexico Department of Health Scientific Laboratory Division	Center for Global Health, University of New Mexico Health Sciences Center	Daryl Domman et al	https://www.gisaid.org	?	?	6/14/2020
USA/NM-UNM-00112/2020	ncov	EPI_ISL_467551	?	4/2/2020	North America	USA	New Mexico		North America	USA	New Mexico	genome	29882	Human	?	?	B.1	GH	New Mexico Department of Health Scientific Laboratory Division	Center for Global Health, University of New Mexico Health Sciences Center	Daryl Domman et al	https://www.gisaid.org	?	?	6/14/2020
USA/NM-UNM-00113/2020	ncov	EPI_ISL_467552	?	4/2/2020	North America	USA	New Mexico		North America	USA	New Mexico	genome	29842	Human	?	?	B.1	GH	New Mexico Department of Health Scientific Laboratory Division	Center for Global Health, University of New Mexico Health Sciences Center	Daryl Domman et al	https://www.gisaid.org	?	?	6/14/2020
USA/NM-UNM-00114/2020	ncov	EPI_ISL_467553	?	4/2/2020	North America	USA	New Mexico		North America	USA	New Mexico	genome	29877	Human	?	?	B.1	GH	New Mexico Department of Health Scientific Laboratory Division	Center for Global Health, University of New Mexico Health Sciences Center	Daryl Domman et al	https://www.gisaid.org	?	?	6/14/2020
USA/NM-UNM-00115/2020	ncov	EPI_ISL_467554	?	4/2/2020	North America	USA	New Mexico		North America	USA	New Mexico	genome	29854	Human	?	?	B.1	GH	New Mexico Department of Health Scientific Laboratory Division	Center for Global Health, University of New Mexico Health Sciences Center	Daryl Domman et al	https://www.gisaid.org	?	?	6/14/2020
USA/NM-UNM-00116/2020	ncov	EPI_ISL_467555	?	4/2/2020	North America	USA	New Mexico		North America	USA	New Mexico	genome	29856	Human	?	?	B.1	GH	New Mexico Department of Health Scientific Laboratory Division	Center for Global Health, University of New Mexico Health Sciences Center	Daryl Domman et al	https://www.gisaid.org	?	?	6/14/2020
USA/NM-UNM-00117/2020	ncov	EPI_ISL_467556	?	4/2/2020	North America	USA	New Mexico		North America	USA	New Mexico	genome	29877	Human	?	?	B.1	GH	New Mexico Department of Health Scientific Laboratory Division	Center for Global Health, University of New Mexico Health Sciences Center	Daryl Domman et al	https://www.gisaid.org	?	?	6/14/2020
USA/NM-UNM-00118/2020	ncov	EPI_ISL_467645	?	4/2/2020	North America	USA	New Mexico		North America	USA	New Mexico	genome	29903	Human	?	?	B.1	GH	New Mexico Department of Health Scientific Laboratory Division	Center for Global Health, University of New Mexico Health Sciences Center	Daryl Domman et al	https://www.gisaid.org	?	?	6/14/2020
USA/NM-UNM-00119/2020	ncov	EPI_ISL_467646	?	4/2/2020	North America	USA	New Mexico		North America	USA	New Mexico	genome	29903	Human	?	?	A.1	S	New Mexico Department of Health Scientific Laboratory Division	Center for Global Health, University of New Mexico Health Sciences Center	Daryl Domman et al	https://www.gisaid.org	?	?	6/14/2020
USA/NM-UNM-00121/2020	ncov	EPI_ISL_467647	?	4/2/2020	North America	USA	New Mexico		North America	USA	New Mexico	genome	29903	Human	?	?	B.1	G	New Mexico Department of Health Scientific Laboratory Division	Center for Global Health, University of New Mexico Health Sciences Center	Daryl Domman et al	https://www.gisaid.org	?	?	6/14/2020
USA/NM-UNM-00123/2020	ncov	EPI_ISL_467648	?	4/2/2020	North America	USA	New Mexico		North America	USA	New Mexico	genome	29903	Human	?	?	B.1	GH	New Mexico Department of Health Scientific Laboratory Division	Center for Global Health, University of New Mexico Health Sciences Center	Daryl Domman et al	https://www.gisaid.org	?	?	6/14/2020
USA/NM-UNM-00124/2020	ncov	EPI_ISL_467557	?	4/2/2020	North America	USA	New Mexico		North America	USA	New Mexico	genome	29840	Human	?	?	B.1	G	New Mexico Department of Health Scientific Laboratory Division	Center for Global Health, University of New Mexico Health Sciences Center	Daryl Domman et al	https://www.gisaid.org	?	?	6/14/2020
USA/NM-UNM-00125/2020	ncov	EPI_ISL_467558	?	4/2/2020	North America	USA	New Mexico		North America	USA	New Mexico	genome	29879	Human	?	?	A	O	New Mexico Department of Health Scientific Laboratory Division	Center for Global Health, University of New Mexico Health Sciences Center	Daryl Domman et al	https://www.gisaid.org	?	?	6/14/2020
USA/NM-UNM-00126/2020	ncov	EPI_ISL_467559	?	4/2/2020	North America	USA	New Mexico		North America	USA	New Mexico	genome	29874	Human	?	?	B.1	GH	New Mexico Department of Health Scientific Laboratory Division	Center for Global Health, University of New Mexico Health Sciences Center	Daryl Domman et al	https://www.gisaid.org	?	?	6/14/2020
USA/NM-UNM-00127/2020	ncov	EPI_ISL_467560	?	4/3/2020	North America	USA	New Mexico		North America	USA	New Mexico	genome	29882	Human	?	?	B.1	G	New Mexico Department of Health Scientific Laboratory Division	Center for Global Health, University of New Mexico Health Sciences Center	Daryl Domman et al	https://www.gisaid.org	?	?	6/14/2020
USA/NM-UNM-00128/2020	ncov	EPI_ISL_467561	?	4/3/2020	North America	USA	New Mexico		North America	USA	New Mexico	genome	29844	Human	?	?	B.1	GH	New Mexico Department of Health Scientific Laboratory Division	Center for Global Health, University of New Mexico Health Sciences Center	Daryl Domman et al	https://www.gisaid.org	?	?	6/14/2020
USA/NM-UNM-00129/2020	ncov	EPI_ISL_467562	?	4/3/2020	North America	USA	New Mexico		North America	USA	New Mexico	genome	29845	Human	?	?	B.1	GH	New Mexico Department of Health Scientific Laboratory Division	Center for Global Health, University of New Mexico Health Sciences Center	Daryl Domman et al	https://www.gisaid.org	?	?	6/14/2020
USA/NM-UNM-00131/2020	ncov	EPI_ISL_467649	?	4/3/2020	North America	USA	New Mexico		North America	USA	New Mexico	genome	29903	Human	?	?	B.1	GH	New Mexico Department of Health Scientific Laboratory Division	Center for Global Health, University of New Mexico Health Sciences Center	Daryl Domman et al	https://www.gisaid.org	?	?	6/14/2020
USA/NM-UNM-00132/2020	ncov	EPI_ISL_467650	?	4/2/2020	North America	USA	New Mexico		North America	USA	New Mexico	genome	29903	Human	?	?	A.1	S	New Mexico Department of Health Scientific Laboratory Division	Center for Global Health, University of New Mexico Health Sciences Center	Daryl Domman et al	https://www.gisaid.org	?	?	6/14/2020
USA/NM-UNM-00133/2020	ncov	EPI_ISL_467651	?	4/2/2020	North America	USA	New Mexico		North America	USA	New Mexico	genome	29903	Human	?	?	B.1.1	GR	New Mexico Department of Health Scientific Laboratory Division	Center for Global Health, University of New Mexico Health Sciences Center	Daryl Domman et al	https://www.gisaid.org	?	?	6/14/2020
USA/NM-UNM-00134/2020	ncov	EPI_ISL_467652	?	4/2/2020	North America	USA	New Mexico		North America	USA	New Mexico	genome	29903	Human	?	?	B.1.1	GR	New Mexico Department of Health Scientific Laboratory Division	Center for Global Health, University of New Mexico Health Sciences Center	Daryl Domman et al	https://www.gisaid.org	?	?	6/14/2020
USA/NM-UNM-00136/2020	ncov	EPI_ISL_467563	?	4/3/2020	North America	USA	New Mexico		North America	USA	New Mexico	genome	29866	Human	?	?	B.1	GH	New Mexico Department of Health Scientific Laboratory Division	Center for Global Health, University of New Mexico Health Sciences Center	Daryl Domman et al	https://www.gisaid.org	?	?	6/14/2020
USA/NM-UNM-00137/2020	ncov	EPI_ISL_467564	?	4/2/2020	North America	USA	New Mexico		North America	USA	New Mexico	genome	29900	Human	?	?	B.1.1	GR	New Mexico Department of Health Scientific Laboratory Division	Center for Global Health, University of New Mexico Health Sciences Center	Daryl Domman et al	https://www.gisaid.org	?	?	6/14/2020
USA/NM-UNM-00138/2020	ncov	EPI_ISL_467565	?	4/3/2020	North America	USA	New Mexico		North America	USA	New Mexico	genome	29901	Human	?	?	B.1	GH	New Mexico Department of Health Scientific Laboratory Division	Center for Global Health, University of New Mexico Health Sciences Center	Daryl Domman et al	https://www.gisaid.org	?	?	6/14/2020
USA/NM-UNM-00139/2020	ncov	EPI_ISL_467566	?	4/3/2020	North America	USA	New Mexico		North America	USA	New Mexico	genome	29877	Human	?	?	B.1	GH	New Mexico Department of Health Scientific Laboratory Division	Center for Global Health, University of New Mexico Health Sciences Center	Daryl Domman et al	https://www.gisaid.org	?	?	6/14/2020
USA/NM-UNM-00140/2020	ncov	EPI_ISL_467567	?	4/3/2020	North America	USA	New Mexico		North America	USA	New Mexico	genome	29877	Human	?	?	B.1	GH	New Mexico Department of Health Scientific Laboratory Division	Center for Global Health, University of New Mexico Health Sciences Center	Daryl Domman et al	https://www.gisaid.org	?	?	6/14/2020
USA/NM-UNM-00141/2020	ncov	EPI_ISL_467568	?	4/3/2020	North America	USA	New Mexico		North America	USA	New Mexico	genome	29862	Human	?	?	B.1	GH	New Mexico Department of Health Scientific Laboratory Division	Center for Global Health, University of New Mexico Health Sciences Center	Daryl Domman et al	https://www.gisaid.org	?	?	6/14/2020
USA/NM-UNM-00142/2020	ncov	EPI_ISL_467653	?	4/3/2020	North America	USA	New Mexico		North America	USA	New Mexico	genome	29903	Human	?	?	B.1	GH	New Mexico Department of Health Scientific Laboratory Division	Center for Global Health, University of New Mexico Health Sciences Center	Daryl Domman et al	https://www.gisaid.org	?	?	6/14/2020
USA/NM-UNM-00143/2020	ncov	EPI_ISL_467654	?	4/3/2020	North America	USA	New Mexico		North America	USA	New Mexico	genome	29903	Human	?	?	B.1	GH	New Mexico Department of Health Scientific Laboratory Division	Center for Global Health, University of New Mexico Health Sciences Center	Daryl Domman et al	https://www.gisaid.org	?	?	6/14/2020
USA/NM-UNM-00144/2020	ncov	EPI_ISL_467655	?	4/3/2020	North America	USA	New Mexico		North America	USA	New Mexico	genome	29903	Human	?	?	B.1	GH	New Mexico Department of Health Scientific Laboratory Division	Center for Global Health, University of New Mexico Health Sciences Center	Daryl Domman et al	https://www.gisaid.org	?	?	6/14/2020
USA/NM-UNM-00148/2020	ncov	EPI_ISL_467569	?	4/3/2020	North America	USA	New Mexico		North America	USA	New Mexico	genome	29841	Human	?	?	B.1	GH	New Mexico Department of Health Scientific Laboratory Division	Center for Global Health, University of New Mexico Health Sciences Center	Daryl Domman et al	https://www.gisaid.org	?	?	6/14/2020
USA/NM-UNM-00149/2020	ncov	EPI_ISL_467570	?	4/3/2020	North America	USA	New Mexico		North America	USA	New Mexico	genome	29878	Human	?	?	B.1	GH	New Mexico Department of Health Scientific Laboratory Division	Center for Global Health, University of New Mexico Health Sciences Center	Daryl Domman et al	https://www.gisaid.org	?	?	6/14/2020
USA/NM-UNM-00150/2020	ncov	EPI_ISL_467571	?	4/3/2020	North America	USA	New Mexico		North America	USA	New Mexico	genome	29879	Human	?	?	B.1	GH	New Mexico Department of Health Scientific Laboratory Division	Center for Global Health, University of New Mexico Health Sciences Center	Daryl Domman et al	https://www.gisaid.org	?	?	6/14/2020
USA/NM-UNM-00151/2020	ncov	EPI_ISL_467572	?	4/3/2020	North America	USA	New Mexico		North America	USA	New Mexico	genome	29877	Human	?	?	B.1	GH	New Mexico Department of Health Scientific Laboratory Division	Center for Global Health, University of New Mexico Health Sciences Center	Daryl Domman et al	https://www.gisaid.org	?	?	6/14/2020
USA/NM-UNM-00152/2020	ncov	EPI_ISL_467573	?	4/3/2020	North America	USA	New Mexico		North America	USA	New Mexico	genome	29879	Human	?	?	B.1	GH	New Mexico Department of Health Scientific Laboratory Division	Center for Global Health, University of New Mexico Health Sciences Center	Daryl Domman et al	https://www.gisaid.org	?	?	6/14/2020
USA/NM-UNM-00153/2020	ncov	EPI_ISL_467574	?	4/3/2020	North America	USA	New Mexico		North America	USA	New Mexico	genome	29876	Human	?	?	B.1	GH	New Mexico Department of Health Scientific Laboratory Division	Center for Global Health, University of New Mexico Health Sciences Center	Daryl Domman et al	https://www.gisaid.org	?	?	6/14/2020
USA/NM-UNM-00154/2020	ncov	EPI_ISL_467656	?	4/3/2020	North America	USA	New Mexico		North America	USA	New Mexico	genome	29903	Human	?	?	B.1	GH	New Mexico Department of Health Scientific Laboratory Division	Center for Global Health, University of New Mexico Health Sciences Center	Daryl Domman et al	https://www.gisaid.org	?	?	6/14/2020
USA/NM-UNM-00155/2020	ncov	EPI_ISL_467657	?	4/3/2020	North America	USA	New Mexico		North America	USA	New Mexico	genome	29903	Human	?	?	B.1	GH	New Mexico Department of Health Scientific Laboratory Division	Center for Global Health, University of New Mexico Health Sciences Center	Daryl Domman et al	https://www.gisaid.org	?	?	6/14/2020
USA/NM-UNM-00156/2020	ncov	EPI_ISL_467658	?	4/3/2020	North America	USA	New Mexico		North America	USA	New Mexico	genome	29903	Human	?	?	B.1	GH	New Mexico Department of Health Scientific Laboratory Division	Center for Global Health, University of New Mexico Health Sciences Center	Daryl Domman et al	https://www.gisaid.org	?	?	6/14/2020
USA/NM-UNM-00158/2020	ncov	EPI_ISL_467659	?	4/3/2020	North America	USA	New Mexico		North America	USA	New Mexico	genome	29903	Human	?	?	B.1	GH	New Mexico Department of Health Scientific Laboratory Division	Center for Global Health, University of New Mexico Health Sciences Center	Daryl Domman et al	https://www.gisaid.org	?	?	6/14/2020
USA/NM-UNM-00159/2020	ncov	EPI_ISL_467660	?	4/3/2020	North America	USA	New Mexico		North America	USA	New Mexico	genome	29903	Human	?	?	B.1	GH	New Mexico Department of Health Scientific Laboratory Division	Center for Global Health, University of New Mexico Health Sciences Center	Daryl Domman et al	https://www.gisaid.org	?	?	6/14/2020
USA/NM-UNM-00160/2020	ncov	EPI_ISL_467575	?	4/3/2020	North America	USA	New Mexico		North America	USA	New Mexico	genome	29878	Human	?	?	B.1	GH	New Mexico Department of Health Scientific Laboratory Division	Center for Global Health, University of New Mexico Health Sciences Center	Daryl Domman et al	https://www.gisaid.org	?	?	6/14/2020
USA/NM-UNM-00161/2020	ncov	EPI_ISL_467576	?	4/3/2020	North America	USA	New Mexico		North America	USA	New Mexico	genome	29879	Human	?	?	B.1	GH	New Mexico Department of Health Scientific Laboratory Division	Center for Global Health, University of New Mexico Health Sciences Center	Daryl Domman et al	https://www.gisaid.org	?	?	6/14/2020
USA/NM-UNM-00162/2020	ncov	EPI_ISL_467577	?	4/2/2020	North America	USA	New Mexico		North America	USA	New Mexico	genome	29886	Human	?	?	B.1	GH	New Mexico Department of Health Scientific Laboratory Division	Center for Global Health, University of New Mexico Health Sciences Center	Daryl Domman et al	https://www.gisaid.org	?	?	6/14/2020
USA/NM-UNM-00163/2020	ncov	EPI_ISL_467578	?	4/4/2020	North America	USA	New Mexico		North America	USA	New Mexico	genome	29874	Human	?	?	B.1	GH	New Mexico Department of Health Scientific Laboratory Division	Center for Global Health, University of New Mexico Health Sciences Center	Daryl Domman et al	https://www.gisaid.org	?	?	6/14/2020
USA/NM-UNM-00164/2020	ncov	EPI_ISL_467579	?	4/4/2020	North America	USA	New Mexico		North America	USA	New Mexico	genome	29880	Human	?	?	B.1	GH	New Mexico Department of Health Scientific Laboratory Division	Center for Global Health, University of New Mexico Health Sciences Center	Daryl Domman et al	https://www.gisaid.org	?	?	6/14/2020
USA/NM-UNM-00165/2020	ncov	EPI_ISL_467580	?	4/4/2020	North America	USA	New Mexico		North America	USA	New Mexico	genome	29861	Human	?	?	B.1	GH	New Mexico Department of Health Scientific Laboratory Division	Center for Global Health, University of New Mexico Health Sciences Center	Daryl Domman et al	https://www.gisaid.org	?	?	6/14/2020
USA/NM-UNM-00166/2020	ncov	EPI_ISL_467661	?	4/4/2020	North America	USA	New Mexico		North America	USA	New Mexico	genome	29903	Human	?	?	B.1	GH	New Mexico Department of Health Scientific Laboratory Division	Center for Global Health, University of New Mexico Health Sciences Center	Daryl Domman et al	https://www.gisaid.org	?	?	6/14/2020
USA/NM-UNM-00167/2020	ncov	EPI_ISL_467662	?	4/4/2020	North America	USA	New Mexico		North America	USA	New Mexico	genome	29903	Human	?	?	B.1	GH	New Mexico Department of Health Scientific Laboratory Division	Center for Global Health, University of New Mexico Health Sciences Center	Daryl Domman et al	https://www.gisaid.org	?	?	6/14/2020
USA/NM-UNM-00168/2020	ncov	EPI_ISL_467663	?	4/4/2020	North America	USA	New Mexico		North America	USA	New Mexico	genome	29903	Human	?	?	B.1	GH	New Mexico Department of Health Scientific Laboratory Division	Center for Global Health, University of New Mexico Health Sciences Center	Daryl Domman et al	https://www.gisaid.org	?	?	6/14/2020
USA/NM-UNM-00169/2020	ncov	EPI_ISL_467664	?	4/4/2020	North America	USA	New Mexico		North America	USA	New Mexico	genome	29903	Human	?	?	B.1	GH	New Mexico Department of Health Scientific Laboratory Division	Center for Global Health, University of New Mexico Health Sciences Center	Daryl Domman et al	https://www.gisaid.org	?	?	6/14/2020
USA/NM-UNM-00172/2020	ncov	EPI_ISL_467581	?	4/4/2020	North America	USA	New Mexico		North America	USA	New Mexico	genome	29874	Human	?	?	B.1	GH	New Mexico Department of Health Scientific Laboratory Division	Center for Global Health, University of New Mexico Health Sciences Center	Daryl Domman et al	https://www.gisaid.org	?	?	6/14/2020
USA/NM-UNM-00173/2020	ncov	EPI_ISL_467582	?	4/4/2020	North America	USA	New Mexico		North America	USA	New Mexico	genome	29898	Human	?	?	B.1	GH	New Mexico Department of Health Scientific Laboratory Division	Center for Global Health, University of New Mexico Health Sciences Center	Daryl Domman et al	https://www.gisaid.org	?	?	6/14/2020
USA/NM-UNM-00174/2020	ncov	EPI_ISL_467583	?	4/4/2020	North America	USA	New Mexico		North America	USA	New Mexico	genome	29877	Human	?	?	B.1	GH	New Mexico Department of Health Scientific Laboratory Division	Center for Global Health, University of New Mexico Health Sciences Center	Daryl Domman et al	https://www.gisaid.org	?	?	6/14/2020
USA/NM-UNM-00175/2020	ncov	EPI_ISL_467584	?	4/4/2020	North America	USA	New Mexico		North America	USA	New Mexico	genome	29874	Human	?	?	B.1	GH	New Mexico Department of Health Scientific Laboratory Division	Center for Global Health, University of New Mexico Health Sciences Center	Daryl Domman et al	https://www.gisaid.org	?	?	6/14/2020
USA/NM-UNM-00176/2020	ncov	EPI_ISL_467585	?	4/4/2020	North America	USA	New Mexico		North America	USA	New Mexico	genome	29874	Human	?	?	B.1	GH	New Mexico Department of Health Scientific Laboratory Division	Center for Global Health, University of New Mexico Health Sciences Center	Daryl Domman et al	https://www.gisaid.org	?	?	6/14/2020
USA/NM-UNM-00177/2020	ncov	EPI_ISL_467586	?	4/4/2020	North America	USA	New Mexico		North America	USA	New Mexico	genome	29837	Human	?	?	B.1	GH	New Mexico Department of Health Scientific Laboratory Division	Center for Global Health, University of New Mexico Health Sciences Center	Daryl Domman et al	https://www.gisaid.org	?	?	6/14/2020
USA/NY-Wadsworth-29275-01/2020	ncov	EPI_ISL_426314	?	3/25/2020	North America	USA	New York	Albany County	North America	USA	New York	genome	29822	Human	31	Female	B.1.3	GH	Wadsworth Center, New York State Department.of Health	Wadsworth Center, New York State Department.of Health	Kirsten St. George et al	https://www.gisaid.org	?	?	4/15/2020
USA/NY-NYUMC121/2020	ncov	EPI_ISL_421733	?	3/18/2020	North America	USA	New York	Bronx	North America	USA	New York	genome	29903	Human	60	Female	B.1	GH	NYU Langone Health	Departments of Pathology and Medicine, New York University School of Medicine	Maria Aguero-Rosenfeld et al	https://www.gisaid.org	Sequencing identifies multiple, early introductions of SARS-CoV2 to New York City Region	https://dx.doi.org/10.1101/2020.04.15.20064931	4/9/2020
USA/NY-NYUMC150/2020	ncov	EPI_ISL_424957	?	4/1/2020	North America	USA	New York	Bronx	North America	USA	New York	genome	29903	Human	73	Female	B.1.1	GR	NYU Langone Health	Departments of Pathology and Medicine, New York University School of Medicine	Maria Aguero-Rosenfeld et al	https://www.gisaid.org	Sequencing identifies multiple, early introductions of SARS-CoV2 to New York City Region	https://dx.doi.org/10.1101/2020.04.15.20064931	4/14/2020
USA/NY-NYUMC156/2020	ncov	EPI_ISL_424963	?	4/1/2020	North America	USA	New York	Bronx	North America	USA	New York	genome	29903	Human	68	Female	B.1	GH	NYU Langone Health	Departments of Pathology and Medicine, New York University School of Medicine	Maria Aguero-Rosenfeld et al	https://www.gisaid.org	Sequencing identifies multiple, early introductions of SARS-CoV2 to New York City Region	https://dx.doi.org/10.1101/2020.04.15.20064931	4/14/2020
USA/NY-NYUMC160/2020	ncov	EPI_ISL_424967	?	4/1/2020	North America	USA	New York	Bronx	North America	USA	New York	genome	29903	Human	59	Male	B.1	GH	NYU Langone Health	Departments of Pathology and Medicine, New York University School of Medicine	Maria Aguero-Rosenfeld et al	https://www.gisaid.org	Sequencing identifies multiple, early introductions of SARS-CoV2 to New York City Region	https://dx.doi.org/10.1101/2020.04.15.20064931	4/14/2020
USA/NY-NYUMC161/2020	ncov	EPI_ISL_424968	?	4/1/2020	North America	USA	New York	Bronx	North America	USA	New York	genome	29903	Human	53	Male	B.1	GH	NYU Langone Health	Departments of Pathology and Medicine, New York University School of Medicine	Maria Aguero-Rosenfeld et al	https://www.gisaid.org	Sequencing identifies multiple, early introductions of SARS-CoV2 to New York City Region	https://dx.doi.org/10.1101/2020.04.15.20064931	4/14/2020
USA/NY-NYUMC176/2020	ncov	EPI_ISL_427524	?	4/1/2020	North America	USA	New York	Bronx	North America	USA	New York	genome	29903	Human	34	Female	B.2	V	NYU Langone Health	Departments of Pathology and Medicine, New York University School of Medicine	Maria Aguero-Rosenfeld et al	https://www.gisaid.org	Sequencing identifies multiple, early introductions of SARS-CoV2 to New York City Region	https://dx.doi.org/10.1101/2020.04.15.20064931	4/19/2020
USA/NY-NYUMC199/2020	ncov	EPI_ISL_427494	?	4/1/2020	North America	USA	New York	Bronx	North America	USA	New York	genome	29903	Human	57	Male	B.1	GH	NYU Langone Health	Departments of Pathology and Medicine, New York University School of Medicine	Maria Aguero-Rosenfeld et al	https://www.gisaid.org	Sequencing identifies multiple, early introductions of SARS-CoV2 to New York City Region	https://dx.doi.org/10.1101/2020.04.15.20064931	4/18/2020
USA/NY-NYUMC403/2020	ncov	EPI_ISL_430430	?	4/13/2020	North America	USA	New York	Bronx	North America	USA	New York	genome	29903	Human	38	Female	B.1	GH	NYU Langone Health	Departments of Pathology and Medicine, New York University School of Medicine	Maria Aguero-Rosenfeld et al	https://www.gisaid.org	?	?	4/26/2020
USA/NY-NYUMC419/2020	ncov	EPI_ISL_435486	?	3/30/2020	North America	USA	New York	Bronx	North America	USA	New York	genome	29903	Human	40	Female	B.1	GH	NYU Langone Health	Departments of Pathology and Medicine, New York University School of Medicine	Maria Aguero-Rosenfeld et al	https://www.gisaid.org	?	?	5/5/2020
USA/NY-NYUMC426/2020	ncov	EPI_ISL_435493	?	4/14/2020	North America	USA	New York	Bronx	North America	USA	New York	genome	29903	Human	38	Female	B.1	GH	NYU Langone Health	Departments of Pathology and Medicine, New York University School of Medicine	Maria Aguero-Rosenfeld et al	https://www.gisaid.org	?	?	5/5/2020
USA/NY-NYUMC457/2020	ncov	EPI_ISL_435523	?	4/20/2020	North America	USA	New York	Bronx	North America	USA	New York	genome	29903	Human	47	Female	B.1.3	GH	NYU Langone Health	Departments of Pathology and Medicine, New York University School of Medicine	Maria Aguero-Rosenfeld et al	https://www.gisaid.org	?	?	5/5/2020
USA/NY-NYUMC51/2020	ncov	EPI_ISL_420302	?	3/18/2020	North America	USA	New York	Bronx	North America	USA	New York	genome	29903	Human	40	Male	B.1	GH	NYU Langone Health	Departments of Pathology and Medicine, New York University School of Medicine	Maria Aguero-Rosenfeld et al	https://www.gisaid.org	Sequencing identifies multiple, early introductions of SARS-CoV2 to New York City Region	https://dx.doi.org/10.1101/2020.04.15.20064931	4/6/2020
USA/NY-NYUMC517/2020	ncov	EPI_ISL_444634	?	3/30/2020	North America	USA	New York	Bronx	North America	USA	New York	genome	29903	Human	29	Female	B.1	GH	NYU Langone Health	Departments of Pathology and Medicine, New York University School of Medicine	Maria Aguero-Rosenfeld et al	https://www.gisaid.org	?	?	5/14/2020
USA/NY-NYUMC519/2020	ncov	EPI_ISL_444636	?	3/30/2020	North America	USA	New York	Bronx	North America	USA	New York	genome	29903	Human	47	Male	B.1.3	GH	NYU Langone Health	Departments of Pathology and Medicine, New York University School of Medicine	Maria Aguero-Rosenfeld et al	https://www.gisaid.org	?	?	5/14/2020
USA/NY-NYUMC524/2020	ncov	EPI_ISL_444641	?	3/30/2020	North America	USA	New York	Bronx	North America	USA	New York	genome	29903	Human	37	Female	B.1	GH	NYU Langone Health	Departments of Pathology and Medicine, New York University School of Medicine	Maria Aguero-Rosenfeld et al	https://www.gisaid.org	?	?	5/14/2020
USA/NY-NYUMC549/2020	ncov	EPI_ISL_444666	?	3/30/2020	North America	USA	New York	Bronx	North America	USA	New York	genome	29903	Human	35	Female	B.1	GH	NYU Langone Health	Departments of Pathology and Medicine, New York University School of Medicine	Maria Aguero-Rosenfeld et al	https://www.gisaid.org	?	?	5/14/2020
USA/NY-NYUMC591/2020	ncov	EPI_ISL_444708	?	4/1/2020	North America	USA	New York	Bronx	North America	USA	New York	genome	29903	Human	97	Female	B.1	GH	NYU Langone Health	Departments of Pathology and Medicine, New York University School of Medicine	Maria Aguero-Rosenfeld et al	https://www.gisaid.org	?	?	5/14/2020
USA/NY-NYUMC607/2020	ncov	EPI_ISL_444724	?	4/2/2020	North America	USA	New York	Bronx	North America	USA	New York	genome	29903	Human	50	Male	B.1	GH	NYU Langone Health	Departments of Pathology and Medicine, New York University School of Medicine	Maria Aguero-Rosenfeld et al	https://www.gisaid.org	?	?	5/14/2020
USA/NY-NYUMC613/2020	ncov	EPI_ISL_444730	?	4/2/2020	North America	USA	New York	Bronx	North America	USA	New York	genome	29903	Human	39	Female	B.1	GH	NYU Langone Health	Departments of Pathology and Medicine, New York University School of Medicine	Maria Aguero-Rosenfeld et al	https://www.gisaid.org	?	?	5/14/2020
USA/NY-NYUMC621/2020	ncov	EPI_ISL_444738	?	4/2/2020	North America	USA	New York	Bronx	North America	USA	New York	genome	29903	Human	61	Male	B.1	GH	NYU Langone Health	Departments of Pathology and Medicine, New York University School of Medicine	Maria Aguero-Rosenfeld et al	https://www.gisaid.org	?	?	5/14/2020
USA/NY-NYUMC623/2020	ncov	EPI_ISL_444740	?	4/2/2020	North America	USA	New York	Bronx	North America	USA	New York	genome	29903	Human	43	Male	B.1.1	GR	NYU Langone Health	Departments of Pathology and Medicine, New York University School of Medicine	Maria Aguero-Rosenfeld et al	https://www.gisaid.org	?	?	5/14/2020
USA/NY-NYUMC637/2020	ncov	EPI_ISL_444754	?	4/2/2020	North America	USA	New York	Bronx	North America	USA	New York	genome	29903	Human	43	Male	B.1	GH	NYU Langone Health	Departments of Pathology and Medicine, New York University School of Medicine	Maria Aguero-Rosenfeld et al	https://www.gisaid.org	?	?	5/14/2020
USA/NY-NYUMC667/2020	ncov	EPI_ISL_444784	?	3/18/2020	North America	USA	New York	Bronx	North America	USA	New York	genome	29903	Human	35	Female	B.1	G	NYU Langone Health	Departments of Pathology and Medicine, New York University School of Medicine	Maria Aguero-Rosenfeld et al	https://www.gisaid.org	?	?	5/14/2020
USA/NY-NYUMC681/2020	ncov	EPI_ISL_450398	?	3/30/2020	North America	USA	New York	Bronx	North America	USA	New York	genome	29903	Human	30	Female	B.1	GH	NYU Langone Health	Departments of Pathology and Medicine, New York University School of Medicine	Maria Aguero-Rosenfeld et al	https://www.gisaid.org	?	?	5/21/2020
USA/NY-NYUMC723/2020	ncov	EPI_ISL_451438	?	3/26/2020	North America	USA	New York	Bronx	North America	USA	New York	genome	29903	Human	54	Female	B.1	GR	NYU Langone Health	Departments of Pathology and Medicine, New York University School of Medicine	Maria Aguero-Rosenfeld et al	https://www.gisaid.org	?	?	5/25/2020
USA/NY-NYUMC739/2020	ncov	EPI_ISL_451454	?	3/26/2020	North America	USA	New York	Bronx	North America	USA	New York	genome	29903	Human	57	Female	B.1	GH	NYU Langone Health	Departments of Pathology and Medicine, New York University School of Medicine	Maria Aguero-Rosenfeld et al	https://www.gisaid.org	?	?	5/25/2020
USA/NY-NYUMC78/2020	ncov	EPI_ISL_421579	?	3/18/2020	North America	USA	New York	Bronx	North America	USA	New York	genome	29903	Human	35	Female	B.1	GH	NYU Langone Health	Departments of Pathology and Medicine, New York University School of Medicine	Maria Aguero-Rosenfeld et al	https://www.gisaid.org	Sequencing identifies multiple, early introductions of SARS-CoV2 to New York City Region	https://dx.doi.org/10.1101/2020.04.15.20064931	4/9/2020
USA/NY-NYUMC792/2020	ncov	EPI_ISL_456028	?	3/27/2020	North America	USA	New York	Bronx	North America	USA	New York	genome	29903	Human	75	Male	B.1	GH	NYU Langone Health	Departments of Pathology and Medicine, New York University School of Medicine	Maria Aguero-Rosenfeld et al	https://www.gisaid.org	?	?	6/1/2020
USA/NY-NYUMC809/2020	ncov	EPI_ISL_456045	?	3/27/2020	North America	USA	New York	Bronx	North America	USA	New York	genome	29903	Human	39	Female	B.1.5	G	NYU Langone Health	Departments of Pathology and Medicine, New York University School of Medicine	Maria Aguero-Rosenfeld et al	https://www.gisaid.org	?	?	6/1/2020
USA/NY-NYUMC825/2020	ncov	EPI_ISL_456061	?	3/27/2020	North America	USA	New York	Bronx	North America	USA	New York	genome	29903	Human	34	Female	B.1	GH	NYU Langone Health	Departments of Pathology and Medicine, New York University School of Medicine	Maria Aguero-Rosenfeld et al	https://www.gisaid.org	?	?	6/1/2020
USA/NY-NYUMC904/2020	ncov	EPI_ISL_467397	?	4/27/2020	North America	USA	New York	Bronx	North America	USA	New York	genome	29903	Human	65	Female	B.1	GH	NYU Langone Health	Departments of Pathology and Medicine, New York University School of Medicine	Maria Aguero-Rosenfeld et al	https://www.gisaid.org	?	?	6/13/2020
USA/NY-NYUMC914/2020	ncov	EPI_ISL_467407	?	5/8/2020	North America	USA	New York	Bronx	North America	USA	New York	genome	29903	Human	54	Male	B.1	GH	NYU Langone Health	Departments of Pathology and Medicine, New York University School of Medicine	Maria Aguero-Rosenfeld et al	https://www.gisaid.org	?	?	6/13/2020
USA/NY-NYUMC92/2020	ncov	EPI_ISL_421704	?	3/18/2020	North America	USA	New York	Bronx	North America	USA	New York	genome	29903	Human	53	Male	B.1.3	GH	NYU Langone Health	Departments of Pathology and Medicine, New York University School of Medicine	Maria Aguero-Rosenfeld et al	https://www.gisaid.org	Sequencing identifies multiple, early introductions of SARS-CoV2 to New York City Region	https://dx.doi.org/10.1101/2020.04.15.20064931	4/9/2020
USA/NY-NYUMC98/2020	ncov	EPI_ISL_421710	?	3/18/2020	North America	USA	New York	Bronx	North America	USA	New York	genome	29903	Human	27	Female	B.1	GH	NYU Langone Health	Departments of Pathology and Medicine, New York University School of Medicine	Maria Aguero-Rosenfeld et al	https://www.gisaid.org	Sequencing identifies multiple, early introductions of SARS-CoV2 to New York City Region	https://dx.doi.org/10.1101/2020.04.15.20064931	4/9/2020
USA/NY-PV08148/2020	ncov	EPI_ISL_421365	?	3/14/2020	North America	USA	New York	Bronx	North America	USA	New York	genome	29726	Human	72	Male	A	S	MSHS Clinical Microbiology Laboratories	MSHS Pathogen Surveillance Program	Ana S. Gonzalez-Reiche et al	https://www.gisaid.org	Introductions and early spread of SARS-CoV-2 in the New York City area	https://dx.doi.org/10.1101/2020.04.08.20056929	4/7/2020
USA/NY-PV08416/2020	ncov	EPI_ISL_421379	?	3/17/2020	North America	USA	New York	Bronx	North America	USA	New York	genome	29720	Human	55	Male	B.1	GH	MSHS Clinical Microbiology Laboratories	MSHS Pathogen Surveillance Program	Ana S. Gonzalez-Reiche et al	https://www.gisaid.org	Introductions and early spread of SARS-CoV-2 in the New York City area	https://dx.doi.org/10.1101/2020.04.08.20056929	4/7/2020
USA/NY-PV08419/2020	ncov	EPI_ISL_421381	?	3/17/2020	North America	USA	New York	Bronx	North America	USA	New York	genome	29764	Human	37	Female	B.1	GH	MSHS Clinical Microbiology Laboratories	MSHS Pathogen Surveillance Program	Ana S. Gonzalez-Reiche et al	https://www.gisaid.org	Introductions and early spread of SARS-CoV-2 in the New York City area	https://dx.doi.org/10.1101/2020.04.08.20056929	4/7/2020
USA/NY-PV08428/2020	ncov	EPI_ISL_421386	?	3/19/2020	North America	USA	New York	Bronx	North America	USA	New York	genome	29726	Human	41	Female	B.1	GH	MSHS Clinical Microbiology Laboratories	MSHS Pathogen Surveillance Program	Ana S. Gonzalez-Reiche et al	https://www.gisaid.org	?	?	4/7/2020
USA/NY-PV08462/2020	ncov	EPI_ISL_421408	?	3/18/2020	North America	USA	New York	Bronx	North America	USA	New York	genome	29726	Human	60	Female	B.1	G	MSHS Clinical Microbiology Laboratories	MSHS Pathogen Surveillance Program	Ana S. Gonzalez-Reiche et al	https://www.gisaid.org	?	?	4/7/2020
USA/NY-PV08471/2020	ncov	EPI_ISL_421414	?	3/18/2020	North America	USA	New York	Bronx	North America	USA	New York	genome	29720	Human	59	Female	B.1	GH	MSHS Clinical Microbiology Laboratories	MSHS Pathogen Surveillance Program	Ana S. Gonzalez-Reiche et al	https://www.gisaid.org	?	?	4/7/2020
USA/NY-PV08478/2020	ncov	EPI_ISL_421420	?	3/18/2020	North America	USA	New York	Bronx	North America	USA	New York	genome	29726	Human	28	Female	B.1	GH	MSHS Clinical Microbiology Laboratories	MSHS Pathogen Surveillance Program	Ana S. Gonzalez-Reiche et al	https://www.gisaid.org	?	?	4/7/2020
USA/NY-PV09000/2020	ncov	EPI_ISL_421435	?	3/18/2020	North America	USA	New York	Bronx	North America	USA	New York	genome	29731	Human	51	Male	B.1	GH	MSHS Clinical Microbiology Laboratories	MSHS Pathogen Surveillance Program	Ana S. Gonzalez-Reiche et al	https://www.gisaid.org	?	?	4/7/2020
USA/NY-PV09039/2020	ncov	EPI_ISL_421604	?	3/21/2020	North America	USA	New York	Bronx	North America	USA	New York	genome	29716	Human	61	Female	B.1	GH	MSHS Clinical Microbiology Laboratories	MSHS Pathogen Surveillance Program	Ana S. Gonzalez-Reiche et al	https://www.gisaid.org	?	?	4/9/2020
USA/NY-PV09044/2020	ncov	EPI_ISL_421607	?	3/21/2020	North America	USA	New York	Bronx	North America	USA	New York	genome	29712	Human	87	Female	B.1	GH	MSHS Clinical Microbiology Laboratories	MSHS Pathogen Surveillance Program	Ana S. Gonzalez-Reiche et al	https://www.gisaid.org	?	?	4/9/2020
USA/NY-PV09061/2020	ncov	EPI_ISL_421613	?	3/20/2020	North America	USA	New York	Bronx	North America	USA	New York	genome	29722	Human	63	Female	B.2	V	MSHS Clinical Microbiology Laboratories	MSHS Pathogen Surveillance Program	Ana S. Gonzalez-Reiche et al	https://www.gisaid.org	?	?	4/9/2020
USA/NY-PV09156/2020	ncov	EPI_ISL_422523	?	3/21/2020	North America	USA	New York	Bronx	North America	USA	New York	genome	29716	Human	67	Male	A	S	MSHS Clinical Microbiology Laboratories	MSHS Pathogen Surveillance Program	Ana S. Gonzalez-Reiche et al	https://www.gisaid.org	?	?	4/11/2020
USA/NY-PV09180/2020	ncov	EPI_ISL_422539	?	3/19/2020	North America	USA	New York	Bronx	North America	USA	New York	genome	29732	Human	30	Female	B.1	GH	MSHS Clinical Microbiology Laboratories	MSHS Pathogen Surveillance Program	Ana S. Gonzalez-Reiche et al	https://www.gisaid.org	?	?	4/11/2020
USA/NY-PV09183/2020	ncov	EPI_ISL_422542	?	3/19/2020	North America	USA	New York	Bronx	North America	USA	New York	genome	29724	Human	38	Male	B.1.3	GH	MSHS Clinical Microbiology Laboratories	MSHS Pathogen Surveillance Program	Ana S. Gonzalez-Reiche et al	https://www.gisaid.org	?	?	4/11/2020
USA/NY-PV09186/2020	ncov	EPI_ISL_422543	?	3/20/2020	North America	USA	New York	Bronx	North America	USA	New York	genome	29724	Human	65	Male	B.1	GH	MSHS Clinical Microbiology Laboratories	MSHS Pathogen Surveillance Program	Ana S. Gonzalez-Reiche et al	https://www.gisaid.org	?	?	4/11/2020
USA/NY-PV09192/2020	ncov	EPI_ISL_422548	?	3/20/2020	North America	USA	New York	Bronx	North America	USA	New York	genome	29716	Human	54	Male	B.1	GH	MSHS Clinical Microbiology Laboratories	MSHS Pathogen Surveillance Program	Ana S. Gonzalez-Reiche et al	https://www.gisaid.org	?	?	4/11/2020
USA/NY-PV09194/2020	ncov	EPI_ISL_422550	?	3/20/2020	North America	USA	New York	Bronx	North America	USA	New York	genome	29724	Human	57	Female	B.1	GH	MSHS Clinical Microbiology Laboratories	MSHS Pathogen Surveillance Program	Ana S. Gonzalez-Reiche et al	https://www.gisaid.org	?	?	4/11/2020
USA/NY-PV09195/2020	ncov	EPI_ISL_422551	?	3/20/2020	North America	USA	New York	Bronx	North America	USA	New York	genome	29724	Human	46	Male	B.1	GH	MSHS Clinical Microbiology Laboratories	MSHS Pathogen Surveillance Program	Ana S. Gonzalez-Reiche et al	https://www.gisaid.org	?	?	4/11/2020
USA/NY-PV09309/2020	ncov	EPI_ISL_422562	?	3/22/2020	North America	USA	New York	Bronx	North America	USA	New York	genome	29722	Human	30	Female	B.1	G	MSHS Clinical Microbiology Laboratories	MSHS Pathogen Surveillance Program	Ana S. Gonzalez-Reiche et al	https://www.gisaid.org	?	?	4/11/2020
USA/NY-PV09331/2020	ncov	EPI_ISL_450020	?	3/18/2020	North America	USA	New York	Bronx	North America	USA	New York	genome	29704	Human	63	Female	B.1	GH	MSHS Clinical Microbiology Laboratories	MSHS Pathogen Surveillance Program	Ana S. Gonzalez-Reiche et al	https://www.gisaid.org	?	?	5/19/2020
USA/NY-PV09343/2020	ncov	EPI_ISL_450031	?	3/24/2020	North America	USA	New York	Bronx	North America	USA	New York	genome	29716	Human	27	Female	B.1	GH	MSHS Clinical Microbiology Laboratories	MSHS Pathogen Surveillance Program	Ana S. Gonzalez-Reiche et al	https://www.gisaid.org	?	?	5/19/2020
USA/NY-PV09356/2020	ncov	EPI_ISL_450044	?	3/16/2020	North America	USA	New York	Bronx	North America	USA	New York	genome	29724	Human	37	Female	B.1	GH	MSHS Clinical Microbiology Laboratories	MSHS Pathogen Surveillance Program	Ana S. Gonzalez-Reiche et al	https://www.gisaid.org	?	?	5/19/2020
USA/NY-PV09380/2020	ncov	EPI_ISL_450063	?	3/19/2020	North America	USA	New York	Bronx	North America	USA	New York	genome	29716	Human	63	Female	B.2	V	MSHS Clinical Microbiology Laboratories	MSHS Pathogen Surveillance Program	Ana S. Gonzalez-Reiche et al	https://www.gisaid.org	?	?	5/19/2020
USA/NY-PV09384/2020	ncov	EPI_ISL_450067	?	3/19/2020	North America	USA	New York	Bronx	North America	USA	New York	genome	29716	Human	32	Female	B.1	GH	MSHS Clinical Microbiology Laboratories	MSHS Pathogen Surveillance Program	Ana S. Gonzalez-Reiche et al	https://www.gisaid.org	?	?	5/19/2020
USA/NY-PV09385/2020	ncov	EPI_ISL_450068	?	3/19/2020	North America	USA	New York	Bronx	North America	USA	New York	genome	29714	Human	71	Male	B.1	GH	MSHS Clinical Microbiology Laboratories	MSHS Pathogen Surveillance Program	Ana S. Gonzalez-Reiche et al	https://www.gisaid.org	?	?	5/19/2020
USA/NY-PV09388/2020	ncov	EPI_ISL_450070	?	3/19/2020	North America	USA	New York	Bronx	North America	USA	New York	genome	29703	Human	55	Female	B.1	GH	MSHS Clinical Microbiology Laboratories	MSHS Pathogen Surveillance Program	Ana S. Gonzalez-Reiche et al	https://www.gisaid.org	?	?	5/19/2020
USA/NY-PV09389/2020	ncov	EPI_ISL_450071	?	3/19/2020	North America	USA	New York	Bronx	North America	USA	New York	genome	29655	Human	75	Male	B.1.3	GH	MSHS Clinical Microbiology Laboratories	MSHS Pathogen Surveillance Program	Ana S. Gonzalez-Reiche et al	https://www.gisaid.org	?	?	5/19/2020
USA/NY-PV09393/2020	ncov	EPI_ISL_450074	?	3/19/2020	North America	USA	New York	Bronx	North America	USA	New York	genome	29720	Human	49	Female	B.1.3	GH	MSHS Clinical Microbiology Laboratories	MSHS Pathogen Surveillance Program	Ana S. Gonzalez-Reiche et al	https://www.gisaid.org	?	?	5/19/2020
USA/NY-PV09394/2020	ncov	EPI_ISL_450075	?	3/19/2020	North America	USA	New York	Bronx	North America	USA	New York	genome	29709	Human	69	Female	B.1	GH	MSHS Clinical Microbiology Laboratories	MSHS Pathogen Surveillance Program	Ana S. Gonzalez-Reiche et al	https://www.gisaid.org	?	?	5/19/2020
USA/NY-PV09395/2020	ncov	EPI_ISL_450076	?	3/19/2020	North America	USA	New York	Bronx	North America	USA	New York	genome	29702	Human	61	Male	B.1	GH	MSHS Clinical Microbiology Laboratories	MSHS Pathogen Surveillance Program	Ana S. Gonzalez-Reiche et al	https://www.gisaid.org	?	?	5/19/2020
USA/NY-PV09402/2020	ncov	EPI_ISL_450083	?	3/19/2020	North America	USA	New York	Bronx	North America	USA	New York	genome	29723	Human	80	Female	B.1	GH	MSHS Clinical Microbiology Laboratories	MSHS Pathogen Surveillance Program	Ana S. Gonzalez-Reiche et al	https://www.gisaid.org	?	?	5/19/2020
USA/NY-PV09425/2020	ncov	EPI_ISL_450103	?	3/14/2020	North America	USA	New York	Bronx	North America	USA	New York	genome	29696	Human	45	Female	B.1	GH	MSHS Clinical Microbiology Laboratories	MSHS Pathogen Surveillance Program	Ana S. Gonzalez-Reiche et al	https://www.gisaid.org	?	?	5/20/2020
USA/NY-PV09427/2020	ncov	EPI_ISL_450104	?	3/12/2020	North America	USA	New York	Bronx	North America	USA	New York	genome	29723	Human	33	Female	B.1	GH	MSHS Clinical Microbiology Laboratories	MSHS Pathogen Surveillance Program	Ana S. Gonzalez-Reiche et al	https://www.gisaid.org	?	?	5/20/2020
USA/NY-PV09456/2020	ncov	EPI_ISL_450130	?	3/19/2020	North America	USA	New York	Bronx	North America	USA	New York	genome	29724	Human	62	Female	B.1	GH	MSHS Clinical Microbiology Laboratories	MSHS Pathogen Surveillance Program	Ana S. Gonzalez-Reiche et al	https://www.gisaid.org	?	?	5/20/2020
USA/NY-PV09457/2020	ncov	EPI_ISL_450131	?	3/19/2020	North America	USA	New York	Bronx	North America	USA	New York	genome	29608	Human	81	Male	B.1	GH	MSHS Clinical Microbiology Laboratories	MSHS Pathogen Surveillance Program	Ana S. Gonzalez-Reiche et al	https://www.gisaid.org	?	?	5/20/2020
USA/NY-PV09464/2020	ncov	EPI_ISL_450137	?	3/19/2020	North America	USA	New York	Bronx	North America	USA	New York	genome	29717	Human	43	Male	B.1	GH	MSHS Clinical Microbiology Laboratories	MSHS Pathogen Surveillance Program	Ana S. Gonzalez-Reiche et al	https://www.gisaid.org	?	?	5/20/2020
USA/NY-PV09466/2020	ncov	EPI_ISL_450139	?	3/19/2020	North America	USA	New York	Bronx	North America	USA	New York	genome	29719	Human	65	Male	A.3	S	MSHS Clinical Microbiology Laboratories	MSHS Pathogen Surveillance Program	Ana S. Gonzalez-Reiche et al	https://www.gisaid.org	?	?	5/20/2020
USA/NY-PV09467/2020	ncov	EPI_ISL_450140	?	3/19/2020	North America	USA	New York	Bronx	North America	USA	New York	genome	29723	Human	26	Female	B.1	GH	MSHS Clinical Microbiology Laboratories	MSHS Pathogen Surveillance Program	Ana S. Gonzalez-Reiche et al	https://www.gisaid.org	?	?	5/20/2020
USA/NY-Wadsworth-11736-02/2020	ncov	EPI_ISL_426311	?	3/8/2020	North America	USA	New York	Bronx	North America	USA	New York	genome	29822	Human	22	Female	B.1	GH	Wadsworth Center, New York State Department.of Health	Wadsworth Center, New York State Department.of Health	Kirsten St. George et al	https://www.gisaid.org	?	?	4/15/2020
USA/NY-Wadsworth-16166-01/2020	ncov	EPI_ISL_426319	?	3/15/2020	North America	USA	New York	Bronx	North America	USA	New York	genome	29822	Human	24	Female	B.1	GH	Wadsworth Center, New York State Department.of Health	Wadsworth Center, New York State Department.of Health	Kirsten St. George et al	https://www.gisaid.org	?	?	4/15/2020
USA/NY-NYUMC100/2020	ncov	EPI_ISL_421712	?	3/18/2020	North America	USA	New York	Brooklyn	North America	USA	New York	genome	29903	Human	34	Male	B.1.1	GR	NYU Langone Health	Departments of Pathology and Medicine, New York University School of Medicine	Maria Aguero-Rosenfeld et al	https://www.gisaid.org	Sequencing identifies multiple, early introductions of SARS-CoV2 to New York City Region	https://dx.doi.org/10.1101/2020.04.15.20064931	4/9/2020
USA/NY-NYUMC101/2020	ncov	EPI_ISL_421713	?	3/18/2020	North America	USA	New York	Brooklyn	North America	USA	New York	genome	29903	Human	32	Female	B.2.1	V	NYU Langone Health	Departments of Pathology and Medicine, New York University School of Medicine	Maria Aguero-Rosenfeld et al	https://www.gisaid.org	Sequencing identifies multiple, early introductions of SARS-CoV2 to New York City Region	https://dx.doi.org/10.1101/2020.04.15.20064931	4/9/2020
USA/NY-NYUMC102/2020	ncov	EPI_ISL_421714	?	3/18/2020	North America	USA	New York	Brooklyn	North America	USA	New York	genome	29903	Human	48	Male	A	S	NYU Langone Health	Departments of Pathology and Medicine, New York University School of Medicine	Maria Aguero-Rosenfeld et al	https://www.gisaid.org	Sequencing identifies multiple, early introductions of SARS-CoV2 to New York City Region	https://dx.doi.org/10.1101/2020.04.15.20064931	4/9/2020
USA/NY-NYUMC103/2020	ncov	EPI_ISL_421715	?	3/18/2020	North America	USA	New York	Brooklyn	North America	USA	New York	genome	29903	Human	61	Male	B.1	GH	NYU Langone Health	Departments of Pathology and Medicine, New York University School of Medicine	Maria Aguero-Rosenfeld et al	https://www.gisaid.org	Sequencing identifies multiple, early introductions of SARS-CoV2 to New York City Region	https://dx.doi.org/10.1101/2020.04.15.20064931	4/9/2020
USA/NY-NYUMC104/2020	ncov	EPI_ISL_421716	?	3/18/2020	North America	USA	New York	Brooklyn	North America	USA	New York	genome	29893	Human	41	Female	B.1.3	GH	NYU Langone Health	Departments of Pathology and Medicine, New York University School of Medicine	Maria Aguero-Rosenfeld et al	https://www.gisaid.org	Sequencing identifies multiple, early introductions of SARS-CoV2 to New York City Region	https://dx.doi.org/10.1101/2020.04.15.20064931	4/9/2020
USA/NY-NYUMC110/2020	ncov	EPI_ISL_421722	?	3/18/2020	North America	USA	New York	Brooklyn	North America	USA	New York	genome	29903	Human	76	Male	B.1	GH	NYU Langone Health	Departments of Pathology and Medicine, New York University School of Medicine	Maria Aguero-Rosenfeld et al	https://www.gisaid.org	Sequencing identifies multiple, early introductions of SARS-CoV2 to New York City Region	https://dx.doi.org/10.1101/2020.04.15.20064931	4/9/2020
USA/NY-NYUMC113/2020	ncov	EPI_ISL_421725	?	3/18/2020	North America	USA	New York	Brooklyn	North America	USA	New York	genome	29903	Human	44	Male	B.1.3	GH	NYU Langone Health	Departments of Pathology and Medicine, New York University School of Medicine	Maria Aguero-Rosenfeld et al	https://www.gisaid.org	Sequencing identifies multiple, early introductions of SARS-CoV2 to New York City Region	https://dx.doi.org/10.1101/2020.04.15.20064931	4/9/2020
USA/NY-NYUMC115/2020	ncov	EPI_ISL_421727	?	3/18/2020	North America	USA	New York	Brooklyn	North America	USA	New York	genome	29903	Human	45	Male	B.1.3	GH	NYU Langone Health	Departments of Pathology and Medicine, New York University School of Medicine	Maria Aguero-Rosenfeld et al	https://www.gisaid.org	Sequencing identifies multiple, early introductions of SARS-CoV2 to New York City Region	https://dx.doi.org/10.1101/2020.04.15.20064931	4/9/2020
USA/NY-NYUMC116/2020	ncov	EPI_ISL_421728	?	3/18/2020	North America	USA	New York	Brooklyn	North America	USA	New York	genome	29894	Human	63	Male	B.1	GH	NYU Langone Health	Departments of Pathology and Medicine, New York University School of Medicine	Maria Aguero-Rosenfeld et al	https://www.gisaid.org	Sequencing identifies multiple, early introductions of SARS-CoV2 to New York City Region	https://dx.doi.org/10.1101/2020.04.15.20064931	4/9/2020
USA/NY-NYUMC117/2020	ncov	EPI_ISL_421729	?	3/18/2020	North America	USA	New York	Brooklyn	North America	USA	New York	genome	29903	Human	31	Male	B.1.3	GH	NYU Langone Health	Departments of Pathology and Medicine, New York University School of Medicine	Maria Aguero-Rosenfeld et al	https://www.gisaid.org	Sequencing identifies multiple, early introductions of SARS-CoV2 to New York City Region	https://dx.doi.org/10.1101/2020.04.15.20064931	4/9/2020
USA/NY-NYUMC119/2020	ncov	EPI_ISL_421731	?	3/18/2020	North America	USA	New York	Brooklyn	North America	USA	New York	genome	29903	Human	67	Female	B.1	GH	NYU Langone Health	Departments of Pathology and Medicine, New York University School of Medicine	Maria Aguero-Rosenfeld et al	https://www.gisaid.org	Sequencing identifies multiple, early introductions of SARS-CoV2 to New York City Region	https://dx.doi.org/10.1101/2020.04.15.20064931	4/9/2020
USA/NY-NYUMC126/2020	ncov	EPI_ISL_424933	?	4/1/2020	North America	USA	New York	Brooklyn	North America	USA	New York	genome	29903	Human	53	Female	B.1.1	GR	NYU Langone Health	Departments of Pathology and Medicine, New York University School of Medicine	Maria Aguero-Rosenfeld et al	https://www.gisaid.org	Sequencing identifies multiple, early introductions of SARS-CoV2 to New York City Region	https://dx.doi.org/10.1101/2020.04.15.20064931	4/14/2020
USA/NY-NYUMC135/2020	ncov	EPI_ISL_424942	?	4/1/2020	North America	USA	New York	Brooklyn	North America	USA	New York	genome	29903	Human	50	Female	B.1	GH	NYU Langone Health	Departments of Pathology and Medicine, New York University School of Medicine	Maria Aguero-Rosenfeld et al	https://www.gisaid.org	Sequencing identifies multiple, early introductions of SARS-CoV2 to New York City Region	https://dx.doi.org/10.1101/2020.04.15.20064931	4/14/2020
USA/NY-NYUMC137/2020	ncov	EPI_ISL_424944	?	4/1/2020	North America	USA	New York	Brooklyn	North America	USA	New York	genome	29903	Human	43	Female	B.1	GH	NYU Langone Health	Departments of Pathology and Medicine, New York University School of Medicine	Maria Aguero-Rosenfeld et al	https://www.gisaid.org	Sequencing identifies multiple, early introductions of SARS-CoV2 to New York City Region	https://dx.doi.org/10.1101/2020.04.15.20064931	4/14/2020
USA/NY-NYUMC139/2020	ncov	EPI_ISL_424946	?	4/1/2020	North America	USA	New York	Brooklyn	North America	USA	New York	genome	29903	Human	45	Female	B.1.3	GH	NYU Langone Health	Departments of Pathology and Medicine, New York University School of Medicine	Maria Aguero-Rosenfeld et al	https://www.gisaid.org	Sequencing identifies multiple, early introductions of SARS-CoV2 to New York City Region	https://dx.doi.org/10.1101/2020.04.15.20064931	4/14/2020
USA/NY-NYUMC140/2020	ncov	EPI_ISL_424947	?	4/1/2020	North America	USA	New York	Brooklyn	North America	USA	New York	genome	29903	Human	36	Female	B.1	GH	NYU Langone Health	Departments of Pathology and Medicine, New York University School of Medicine	Maria Aguero-Rosenfeld et al	https://www.gisaid.org	Sequencing identifies multiple, early introductions of SARS-CoV2 to New York City Region	https://dx.doi.org/10.1101/2020.04.15.20064931	4/14/2020
USA/NY-NYUMC141/2020	ncov	EPI_ISL_424948	?	4/1/2020	North America	USA	New York	Brooklyn	North America	USA	New York	genome	29903	Human	46	Female	B.1	GH	NYU Langone Health	Departments of Pathology and Medicine, New York University School of Medicine	Maria Aguero-Rosenfeld et al	https://www.gisaid.org	Sequencing identifies multiple, early introductions of SARS-CoV2 to New York City Region	https://dx.doi.org/10.1101/2020.04.15.20064931	4/14/2020
USA/NY-NYUMC143/2020	ncov	EPI_ISL_424950	?	4/1/2020	North America	USA	New York	Brooklyn	North America	USA	New York	genome	29903	Human	28	Female	B.1	GH	NYU Langone Health	Departments of Pathology and Medicine, New York University School of Medicine	Maria Aguero-Rosenfeld et al	https://www.gisaid.org	Sequencing identifies multiple, early introductions of SARS-CoV2 to New York City Region	https://dx.doi.org/10.1101/2020.04.15.20064931	4/14/2020
USA/NY-NYUMC144/2020	ncov	EPI_ISL_424951	?	4/1/2020	North America	USA	New York	Brooklyn	North America	USA	New York	genome	29903	Human	36	Female	B.1.3	GH	NYU Langone Health	Departments of Pathology and Medicine, New York University School of Medicine	Maria Aguero-Rosenfeld et al	https://www.gisaid.org	Sequencing identifies multiple, early introductions of SARS-CoV2 to New York City Region	https://dx.doi.org/10.1101/2020.04.15.20064931	4/14/2020
USA/NY-NYUMC145/2020	ncov	EPI_ISL_424952	?	4/1/2020	North America	USA	New York	Brooklyn	North America	USA	New York	genome	29900	Human	28	Male	B.1	GH	NYU Langone Health	Departments of Pathology and Medicine, New York University School of Medicine	Maria Aguero-Rosenfeld et al	https://www.gisaid.org	Sequencing identifies multiple, early introductions of SARS-CoV2 to New York City Region	https://dx.doi.org/10.1101/2020.04.15.20064931	4/14/2020
USA/NY-NYUMC146/2020	ncov	EPI_ISL_424953	?	4/1/2020	North America	USA	New York	Brooklyn	North America	USA	New York	genome	29903	Human	59	Male	B.1.3	GH	NYU Langone Health	Departments of Pathology and Medicine, New York University School of Medicine	Maria Aguero-Rosenfeld et al	https://www.gisaid.org	Sequencing identifies multiple, early introductions of SARS-CoV2 to New York City Region	https://dx.doi.org/10.1101/2020.04.15.20064931	4/14/2020
USA/NY-NYUMC147/2020	ncov	EPI_ISL_424954	?	4/1/2020	North America	USA	New York	Brooklyn	North America	USA	New York	genome	29903	Human	60	Female	B.1	GH	NYU Langone Health	Departments of Pathology and Medicine, New York University School of Medicine	Maria Aguero-Rosenfeld et al	https://www.gisaid.org	Sequencing identifies multiple, early introductions of SARS-CoV2 to New York City Region	https://dx.doi.org/10.1101/2020.04.15.20064931	4/14/2020
USA/NY-NYUMC149/2020	ncov	EPI_ISL_424956	?	4/1/2020	North America	USA	New York	Brooklyn	North America	USA	New York	genome	29903	Human	85	Female	B.1	GH	NYU Langone Health	Departments of Pathology and Medicine, New York University School of Medicine	Maria Aguero-Rosenfeld et al	https://www.gisaid.org	Sequencing identifies multiple, early introductions of SARS-CoV2 to New York City Region	https://dx.doi.org/10.1101/2020.04.15.20064931	4/14/2020
USA/NY-NYUMC152/2020	ncov	EPI_ISL_424959	?	4/1/2020	North America	USA	New York	Brooklyn	North America	USA	New York	genome	29903	Human	65	Male	B.1	GH	NYU Langone Health	Departments of Pathology and Medicine, New York University School of Medicine	Maria Aguero-Rosenfeld et al	https://www.gisaid.org	Sequencing identifies multiple, early introductions of SARS-CoV2 to New York City Region	https://dx.doi.org/10.1101/2020.04.15.20064931	4/14/2020
USA/NY-NYUMC155/2020	ncov	EPI_ISL_424962	?	4/1/2020	North America	USA	New York	Brooklyn	North America	USA	New York	genome	29903	Human	58	Male	B.1.3	GH	NYU Langone Health	Departments of Pathology and Medicine, New York University School of Medicine	Maria Aguero-Rosenfeld et al	https://www.gisaid.org	Sequencing identifies multiple, early introductions of SARS-CoV2 to New York City Region	https://dx.doi.org/10.1101/2020.04.15.20064931	4/14/2020
USA/NY-NYUMC158/2020	ncov	EPI_ISL_424965	?	4/1/2020	North America	USA	New York	Brooklyn	North America	USA	New York	genome	29903	Human	90	Male	B.1.3	GH	NYU Langone Health	Departments of Pathology and Medicine, New York University School of Medicine	Maria Aguero-Rosenfeld et al	https://www.gisaid.org	Sequencing identifies multiple, early introductions of SARS-CoV2 to New York City Region	https://dx.doi.org/10.1101/2020.04.15.20064931	4/14/2020
USA/NY-NYUMC165/2020	ncov	EPI_ISL_426620	?	4/1/2020	North America	USA	New York	Brooklyn	North America	USA	New York	genome	29903	Human	72	Male	B.1	GH	NYU Langone Health	Departments of Pathology and Medicine, New York University School of Medicine	Maria Aguero-Rosenfeld et al	https://www.gisaid.org	Sequencing identifies multiple, early introductions of SARS-CoV2 to New York City Region	https://dx.doi.org/10.1101/2020.04.15.20064931	4/17/2020
USA/NY-NYUMC166/2020	ncov	EPI_ISL_426621	?	4/1/2020	North America	USA	New York	Brooklyn	North America	USA	New York	genome	29903	Human	34	Male	B.1.3	GH	NYU Langone Health	Departments of Pathology and Medicine, New York University School of Medicine	Maria Aguero-Rosenfeld et al	https://www.gisaid.org	Sequencing identifies multiple, early introductions of SARS-CoV2 to New York City Region	https://dx.doi.org/10.1101/2020.04.15.20064931	4/17/2020
USA/NY-NYUMC169/2020	ncov	EPI_ISL_426624	?	4/1/2020	North America	USA	New York	Brooklyn	North America	USA	New York	genome	29903	Human	28	Male	B.1	GH	NYU Langone Health	Departments of Pathology and Medicine, New York University School of Medicine	Maria Aguero-Rosenfeld et al	https://www.gisaid.org	Sequencing identifies multiple, early introductions of SARS-CoV2 to New York City Region	https://dx.doi.org/10.1101/2020.04.15.20064931	4/17/2020
USA/NY-NYUMC170/2020	ncov	EPI_ISL_426625	?	4/1/2020	North America	USA	New York	Brooklyn	North America	USA	New York	genome	29903	Human	85	Female	B.1	GH	NYU Langone Health	Departments of Pathology and Medicine, New York University School of Medicine	Maria Aguero-Rosenfeld et al	https://www.gisaid.org	Sequencing identifies multiple, early introductions of SARS-CoV2 to New York City Region	https://dx.doi.org/10.1101/2020.04.15.20064931	4/17/2020
USA/NY-NYUMC171/2020	ncov	EPI_ISL_426626	?	4/1/2020	North America	USA	New York	Brooklyn	North America	USA	New York	genome	29903	Human	78	Female	B.1.1.1	GR	NYU Langone Health	Departments of Pathology and Medicine, New York University School of Medicine	Maria Aguero-Rosenfeld et al	https://www.gisaid.org	Sequencing identifies multiple, early introductions of SARS-CoV2 to New York City Region	https://dx.doi.org/10.1101/2020.04.15.20064931	4/17/2020
USA/NY-NYUMC177/2020	ncov	EPI_ISL_427473	?	4/1/2020	North America	USA	New York	Brooklyn	North America	USA	New York	genome	29903	Human	41	Female	B.1	GH	NYU Langone Health	Departments of Pathology and Medicine, New York University School of Medicine	Maria Aguero-Rosenfeld et al	https://www.gisaid.org	Sequencing identifies multiple, early introductions of SARS-CoV2 to New York City Region	https://dx.doi.org/10.1101/2020.04.15.20064931	4/18/2020
USA/NY-NYUMC180/2020	ncov	EPI_ISL_427476	?	4/1/2020	North America	USA	New York	Brooklyn	North America	USA	New York	genome	29903	Human	64	Female	B.1	GH	NYU Langone Health	Departments of Pathology and Medicine, New York University School of Medicine	Maria Aguero-Rosenfeld et al	https://www.gisaid.org	Sequencing identifies multiple, early introductions of SARS-CoV2 to New York City Region	https://dx.doi.org/10.1101/2020.04.15.20064931	4/18/2020
USA/NY-NYUMC186/2020	ncov	EPI_ISL_427482	?	4/1/2020	North America	USA	New York	Brooklyn	North America	USA	New York	genome	29903	Human	54	Female	B.1.3	GH	NYU Langone Health	Departments of Pathology and Medicine, New York University School of Medicine	Maria Aguero-Rosenfeld et al	https://www.gisaid.org	Sequencing identifies multiple, early introductions of SARS-CoV2 to New York City Region	https://dx.doi.org/10.1101/2020.04.15.20064931	4/18/2020
USA/NY-NYUMC188/2020	ncov	EPI_ISL_427484	?	4/1/2020	North America	USA	New York	Brooklyn	North America	USA	New York	genome	29903	Human	48	Male	B.2	V	NYU Langone Health	Departments of Pathology and Medicine, New York University School of Medicine	Maria Aguero-Rosenfeld et al	https://www.gisaid.org	Sequencing identifies multiple, early introductions of SARS-CoV2 to New York City Region	https://dx.doi.org/10.1101/2020.04.15.20064931	4/18/2020
USA/NY-NYUMC189/2020	ncov	EPI_ISL_427485	?	4/1/2020	North America	USA	New York	Brooklyn	North America	USA	New York	genome	29903	Human	61	Male	B.1	GH	NYU Langone Health	Departments of Pathology and Medicine, New York University School of Medicine	Maria Aguero-Rosenfeld et al	https://www.gisaid.org	Sequencing identifies multiple, early introductions of SARS-CoV2 to New York City Region	https://dx.doi.org/10.1101/2020.04.15.20064931	4/18/2020
USA/NY-NYUMC191/2020	ncov	EPI_ISL_427486	?	4/1/2020	North America	USA	New York	Brooklyn	North America	USA	New York	genome	29903	Human	41	Female	B.1	GH	NYU Langone Health	Departments of Pathology and Medicine, New York University School of Medicine	Maria Aguero-Rosenfeld et al	https://www.gisaid.org	Sequencing identifies multiple, early introductions of SARS-CoV2 to New York City Region	https://dx.doi.org/10.1101/2020.04.15.20064931	4/18/2020
USA/NY-NYUMC192/2020	ncov	EPI_ISL_427487	?	4/1/2020	North America	USA	New York	Brooklyn	North America	USA	New York	genome	29903	Human	55	Male	B.1	GH	NYU Langone Health	Departments of Pathology and Medicine, New York University School of Medicine	Maria Aguero-Rosenfeld et al	https://www.gisaid.org	Sequencing identifies multiple, early introductions of SARS-CoV2 to New York City Region	https://dx.doi.org/10.1101/2020.04.15.20064931	4/18/2020
USA/NY-NYUMC194/2020	ncov	EPI_ISL_427489	?	4/1/2020	North America	USA	New York	Brooklyn	North America	USA	New York	genome	29903	Human	60	Male	B.1	GH	NYU Langone Health	Departments of Pathology and Medicine, New York University School of Medicine	Maria Aguero-Rosenfeld et al	https://www.gisaid.org	Sequencing identifies multiple, early introductions of SARS-CoV2 to New York City Region	https://dx.doi.org/10.1101/2020.04.15.20064931	4/18/2020
USA/NY-NYUMC196/2020	ncov	EPI_ISL_427491	?	4/1/2020	North America	USA	New York	Brooklyn	North America	USA	New York	genome	29903	Human	58	Male	B.1	GH	NYU Langone Health	Departments of Pathology and Medicine, New York University School of Medicine	Maria Aguero-Rosenfeld et al	https://www.gisaid.org	Sequencing identifies multiple, early introductions of SARS-CoV2 to New York City Region	https://dx.doi.org/10.1101/2020.04.15.20064931	4/18/2020
USA/NY-NYUMC198/2020	ncov	EPI_ISL_427493	?	4/1/2020	North America	USA	New York	Brooklyn	North America	USA	New York	genome	29903	Human	47	Male	B.1	GH	NYU Langone Health	Departments of Pathology and Medicine, New York University School of Medicine	Maria Aguero-Rosenfeld et al	https://www.gisaid.org	Sequencing identifies multiple, early introductions of SARS-CoV2 to New York City Region	https://dx.doi.org/10.1101/2020.04.15.20064931	4/18/2020
USA/NY-NYUMC200/2020	ncov	EPI_ISL_427495	?	4/1/2020	North America	USA	New York	Brooklyn	North America	USA	New York	genome	29901	Human	73	Male	B.1	GH	NYU Langone Health	Departments of Pathology and Medicine, New York University School of Medicine	Maria Aguero-Rosenfeld et al	https://www.gisaid.org	Sequencing identifies multiple, early introductions of SARS-CoV2 to New York City Region	https://dx.doi.org/10.1101/2020.04.15.20064931	4/18/2020
USA/NY-NYUMC201/2020	ncov	EPI_ISL_427496	?	4/1/2020	North America	USA	New York	Brooklyn	North America	USA	New York	genome	29903	Human	65	Male	B.1	GH	NYU Langone Health	Departments of Pathology and Medicine, New York University School of Medicine	Maria Aguero-Rosenfeld et al	https://www.gisaid.org	Sequencing identifies multiple, early introductions of SARS-CoV2 to New York City Region	https://dx.doi.org/10.1101/2020.04.15.20064931	4/18/2020
USA/NY-NYUMC203/2020	ncov	EPI_ISL_427498	?	4/1/2020	North America	USA	New York	Brooklyn	North America	USA	New York	genome	29903	Human	29	Male	B.1.3	GH	NYU Langone Health	Departments of Pathology and Medicine, New York University School of Medicine	Maria Aguero-Rosenfeld et al	https://www.gisaid.org	Sequencing identifies multiple, early introductions of SARS-CoV2 to New York City Region	https://dx.doi.org/10.1101/2020.04.15.20064931	4/18/2020
USA/NY-NYUMC205/2020	ncov	EPI_ISL_427500	?	4/1/2020	North America	USA	New York	Brooklyn	North America	USA	New York	genome	29900	Human	49	Male	B.1	GH	NYU Langone Health	Departments of Pathology and Medicine, New York University School of Medicine	Maria Aguero-Rosenfeld et al	https://www.gisaid.org	Sequencing identifies multiple, early introductions of SARS-CoV2 to New York City Region	https://dx.doi.org/10.1101/2020.04.15.20064931	4/18/2020
USA/NY-NYUMC206/2020	ncov	EPI_ISL_427501	?	4/1/2020	North America	USA	New York	Brooklyn	North America	USA	New York	genome	29903	Human	56	Male	B.1	GH	NYU Langone Health	Departments of Pathology and Medicine, New York University School of Medicine	Maria Aguero-Rosenfeld et al	https://www.gisaid.org	Sequencing identifies multiple, early introductions of SARS-CoV2 to New York City Region	https://dx.doi.org/10.1101/2020.04.15.20064931	4/18/2020
USA/NY-NYUMC207/2020	ncov	EPI_ISL_427502	?	4/3/2020	North America	USA	New York	Brooklyn	North America	USA	New York	genome	29903	Human	99	Male	B.1	GH	NYU Langone Health	Departments of Pathology and Medicine, New York University School of Medicine	Maria Aguero-Rosenfeld et al	https://www.gisaid.org	Sequencing identifies multiple, early introductions of SARS-CoV2 to New York City Region	https://dx.doi.org/10.1101/2020.04.15.20064931	4/18/2020
USA/NY-NYUMC208/2020	ncov	EPI_ISL_427503	?	4/3/2020	North America	USA	New York	Brooklyn	North America	USA	New York	genome	29903	Human	76	Male	B.1.3	GH	NYU Langone Health	Departments of Pathology and Medicine, New York University School of Medicine	Maria Aguero-Rosenfeld et al	https://www.gisaid.org	Sequencing identifies multiple, early introductions of SARS-CoV2 to New York City Region	https://dx.doi.org/10.1101/2020.04.15.20064931	4/18/2020
USA/NY-NYUMC209/2020	ncov	EPI_ISL_427504	?	4/3/2020	North America	USA	New York	Brooklyn	North America	USA	New York	genome	29903	Human	26	Female	B.1.3	GH	NYU Langone Health	Departments of Pathology and Medicine, New York University School of Medicine	Maria Aguero-Rosenfeld et al	https://www.gisaid.org	Sequencing identifies multiple, early introductions of SARS-CoV2 to New York City Region	https://dx.doi.org/10.1101/2020.04.15.20064931	4/18/2020
USA/NY-NYUMC210/2020	ncov	EPI_ISL_427505	?	4/3/2020	North America	USA	New York	Brooklyn	North America	USA	New York	genome	29903	Human	82	Female	B.2	V	NYU Langone Health	Departments of Pathology and Medicine, New York University School of Medicine	Maria Aguero-Rosenfeld et al	https://www.gisaid.org	Sequencing identifies multiple, early introductions of SARS-CoV2 to New York City Region	https://dx.doi.org/10.1101/2020.04.15.20064931	4/18/2020
USA/NY-NYUMC212/2020	ncov	EPI_ISL_427507	?	4/3/2020	North America	USA	New York	Brooklyn	North America	USA	New York	genome	29903	Human	90	Male	B.1	GH	NYU Langone Health	Departments of Pathology and Medicine, New York University School of Medicine	Maria Aguero-Rosenfeld et al	https://www.gisaid.org	Sequencing identifies multiple, early introductions of SARS-CoV2 to New York City Region	https://dx.doi.org/10.1101/2020.04.15.20064931	4/18/2020
USA/NY-NYUMC213/2020	ncov	EPI_ISL_427508	?	4/3/2020	North America	USA	New York	Brooklyn	North America	USA	New York	genome	29903	Human	69	Female	B.1.1	GR	NYU Langone Health	Departments of Pathology and Medicine, New York University School of Medicine	Maria Aguero-Rosenfeld et al	https://www.gisaid.org	Sequencing identifies multiple, early introductions of SARS-CoV2 to New York City Region	https://dx.doi.org/10.1101/2020.04.15.20064931	4/18/2020
USA/NY-NYUMC215/2020	ncov	EPI_ISL_427510	?	4/3/2020	North America	USA	New York	Brooklyn	North America	USA	New York	genome	29903	Human	66	Female	B.1	GH	NYU Langone Health	Departments of Pathology and Medicine, New York University School of Medicine	Maria Aguero-Rosenfeld et al	https://www.gisaid.org	Sequencing identifies multiple, early introductions of SARS-CoV2 to New York City Region	https://dx.doi.org/10.1101/2020.04.15.20064931	4/18/2020
USA/NY-NYUMC217/2020	ncov	EPI_ISL_427512	?	4/3/2020	North America	USA	New York	Brooklyn	North America	USA	New York	genome	29903	Human	50	Male	B.1	GH	NYU Langone Health	Departments of Pathology and Medicine, New York University School of Medicine	Maria Aguero-Rosenfeld et al	https://www.gisaid.org	Sequencing identifies multiple, early introductions of SARS-CoV2 to New York City Region	https://dx.doi.org/10.1101/2020.04.15.20064931	4/18/2020
USA/NY-NYUMC218/2020	ncov	EPI_ISL_427513	?	4/3/2020	North America	USA	New York	Brooklyn	North America	USA	New York	genome	29903	Human	82	Male	B.1.3	GH	NYU Langone Health	Departments of Pathology and Medicine, New York University School of Medicine	Maria Aguero-Rosenfeld et al	https://www.gisaid.org	Sequencing identifies multiple, early introductions of SARS-CoV2 to New York City Region	https://dx.doi.org/10.1101/2020.04.15.20064931	4/18/2020
USA/NY-NYUMC219/2020	ncov	EPI_ISL_427514	?	4/3/2020	North America	USA	New York	Brooklyn	North America	USA	New York	genome	29903	Human	31	Female	B.1.3	GH	NYU Langone Health	Departments of Pathology and Medicine, New York University School of Medicine	Maria Aguero-Rosenfeld et al	https://www.gisaid.org	Sequencing identifies multiple, early introductions of SARS-CoV2 to New York City Region	https://dx.doi.org/10.1101/2020.04.15.20064931	4/18/2020
USA/NY-NYUMC225/2020	ncov	EPI_ISL_427520	?	3/18/2020	North America	USA	New York	Brooklyn	North America	USA	New York	genome	29903	Human	22	Male	B.1	GH	NYU Langone Health	Departments of Pathology and Medicine, New York University School of Medicine	Maria Aguero-Rosenfeld et al	https://www.gisaid.org	Sequencing identifies multiple, early introductions of SARS-CoV2 to New York City Region	https://dx.doi.org/10.1101/2020.04.15.20064931	4/18/2020
USA/NY-NYUMC227/2020	ncov	EPI_ISL_427627	?	4/1/2020	North America	USA	New York	Brooklyn	North America	USA	New York	genome	29903	Human	59	Female	B.1	GH	NYU Langone Health	Departments of Pathology and Medicine, New York University School of Medicine	Maria Aguero-Rosenfeld et al	https://www.gisaid.org	Sequencing identifies multiple, early introductions of SARS-CoV2 to New York City Region	https://dx.doi.org/10.1101/2020.04.15.20064931	4/19/2020
USA/NY-NYUMC228/2020	ncov	EPI_ISL_427628	?	4/3/2020	North America	USA	New York	Brooklyn	North America	USA	New York	genome	29903	Human	72	Female	B.1	GH	NYU Langone Health	Departments of Pathology and Medicine, New York University School of Medicine	Maria Aguero-Rosenfeld et al	https://www.gisaid.org	Sequencing identifies multiple, early introductions of SARS-CoV2 to New York City Region	https://dx.doi.org/10.1101/2020.04.15.20064931	4/19/2020
USA/NY-NYUMC233/2020	ncov	EPI_ISL_427633	?	4/6/2020	North America	USA	New York	Brooklyn	North America	USA	New York	genome	29903	Human	42	Female	B.1.26	GH	NYU Langone Health	Departments of Pathology and Medicine, New York University School of Medicine	Maria Aguero-Rosenfeld et al	https://www.gisaid.org	Sequencing identifies multiple, early introductions of SARS-CoV2 to New York City Region	https://dx.doi.org/10.1101/2020.04.15.20064931	4/19/2020
USA/NY-NYUMC235/2020	ncov	EPI_ISL_427634	?	4/6/2020	North America	USA	New York	Brooklyn	North America	USA	New York	genome	29901	Human	67	Male	B.1	GH	NYU Langone Health	Departments of Pathology and Medicine, New York University School of Medicine	Maria Aguero-Rosenfeld et al	https://www.gisaid.org	Sequencing identifies multiple, early introductions of SARS-CoV2 to New York City Region	https://dx.doi.org/10.1101/2020.04.15.20064931	4/19/2020
USA/NY-NYUMC236/2020	ncov	EPI_ISL_427635	?	4/5/2020	North America	USA	New York	Brooklyn	North America	USA	New York	genome	29903	Human	96	Female	B.1	GH	NYU Langone Health	Departments of Pathology and Medicine, New York University School of Medicine	Maria Aguero-Rosenfeld et al	https://www.gisaid.org	Sequencing identifies multiple, early introductions of SARS-CoV2 to New York City Region	https://dx.doi.org/10.1101/2020.04.15.20064931	4/19/2020
USA/NY-NYUMC237/2020	ncov	EPI_ISL_427636	?	4/5/2020	North America	USA	New York	Brooklyn	North America	USA	New York	genome	29903	Human	84	Male	B.1	GH	NYU Langone Health	Departments of Pathology and Medicine, New York University School of Medicine	Maria Aguero-Rosenfeld et al	https://www.gisaid.org	Sequencing identifies multiple, early introductions of SARS-CoV2 to New York City Region	https://dx.doi.org/10.1101/2020.04.15.20064931	4/19/2020
USA/NY-NYUMC239/2020	ncov	EPI_ISL_427638	?	4/6/2020	North America	USA	New York	Brooklyn	North America	USA	New York	genome	29903	Human	65	Female	B.1	GH	NYU Langone Health	Departments of Pathology and Medicine, New York University School of Medicine	Maria Aguero-Rosenfeld et al	https://www.gisaid.org	Sequencing identifies multiple, early introductions of SARS-CoV2 to New York City Region	https://dx.doi.org/10.1101/2020.04.15.20064931	4/19/2020
USA/NY-NYUMC241/2020	ncov	EPI_ISL_427640	?	4/5/2020	North America	USA	New York	Brooklyn	North America	USA	New York	genome	29903	Human	52	Male	B.1	GH	NYU Langone Health	Departments of Pathology and Medicine, New York University School of Medicine	Maria Aguero-Rosenfeld et al	https://www.gisaid.org	Sequencing identifies multiple, early introductions of SARS-CoV2 to New York City Region	https://dx.doi.org/10.1101/2020.04.15.20064931	4/19/2020
USA/NY-NYUMC242/2020	ncov	EPI_ISL_427641	?	4/6/2020	North America	USA	New York	Brooklyn	North America	USA	New York	genome	29903	Human	53	Female	B.1	GH	NYU Langone Health	Departments of Pathology and Medicine, New York University School of Medicine	Maria Aguero-Rosenfeld et al	https://www.gisaid.org	?	?	4/19/2020
USA/NY-NYUMC243/2020	ncov	EPI_ISL_428757	?	3/30/2020	North America	USA	New York	Brooklyn	North America	USA	New York	genome	29903	Human	60	Female	B	V	NYU Langone Health	Departments of Pathology and Medicine, New York University School of Medicine	Maria Aguero-Rosenfeld et al	https://www.gisaid.org	?	?	4/22/2020
USA/NY-NYUMC245/2020	ncov	EPI_ISL_428759	?	4/3/2020	North America	USA	New York	Brooklyn	North America	USA	New York	genome	29903	Human	57	Male	B.1	GH	NYU Langone Health	Departments of Pathology and Medicine, New York University School of Medicine	Maria Aguero-Rosenfeld et al	https://www.gisaid.org	?	?	4/22/2020
USA/NY-NYUMC246/2020	ncov	EPI_ISL_428760	?	4/3/2020	North America	USA	New York	Brooklyn	North America	USA	New York	genome	29903	Human	49	Female	B.1	GH	NYU Langone Health	Departments of Pathology and Medicine, New York University School of Medicine	Maria Aguero-Rosenfeld et al	https://www.gisaid.org	?	?	4/22/2020
USA/NY-NYUMC247/2020	ncov	EPI_ISL_428761	?	4/3/2020	North America	USA	New York	Brooklyn	North America	USA	New York	genome	29903	Human	77	Male	B.1.3	GH	NYU Langone Health	Departments of Pathology and Medicine, New York University School of Medicine	Maria Aguero-Rosenfeld et al	https://www.gisaid.org	?	?	4/22/2020
USA/NY-NYUMC248/2020	ncov	EPI_ISL_428762	?	4/3/2020	North America	USA	New York	Brooklyn	North America	USA	New York	genome	29903	Human	58	Female	B.1	GH	NYU Langone Health	Departments of Pathology and Medicine, New York University School of Medicine	Maria Aguero-Rosenfeld et al	https://www.gisaid.org	?	?	4/22/2020
USA/NY-NYUMC249/2020	ncov	EPI_ISL_428763	?	4/3/2020	North America	USA	New York	Brooklyn	North America	USA	New York	genome	29903	Human	43	Male	B.1.5	G	NYU Langone Health	Departments of Pathology and Medicine, New York University School of Medicine	Maria Aguero-Rosenfeld et al	https://www.gisaid.org	?	?	4/22/2020
USA/NY-NYUMC250/2020	ncov	EPI_ISL_428764	?	4/2/2020	North America	USA	New York	Brooklyn	North America	USA	New York	genome	29903	Human	38	Male	B.1	GH	NYU Langone Health	Departments of Pathology and Medicine, New York University School of Medicine	Maria Aguero-Rosenfeld et al	https://www.gisaid.org	?	?	4/22/2020
USA/NY-NYUMC253/2020	ncov	EPI_ISL_428767	?	4/5/2020	North America	USA	New York	Brooklyn	North America	USA	New York	genome	29903	Human	60	Male	B.1	GH	NYU Langone Health	Departments of Pathology and Medicine, New York University School of Medicine	Maria Aguero-Rosenfeld et al	https://www.gisaid.org	?	?	4/22/2020
USA/NY-NYUMC254/2020	ncov	EPI_ISL_428768	?	4/5/2020	North America	USA	New York	Brooklyn	North America	USA	New York	genome	29903	Human	66	Female	B.1.3	GH	NYU Langone Health	Departments of Pathology and Medicine, New York University School of Medicine	Maria Aguero-Rosenfeld et al	https://www.gisaid.org	?	?	4/22/2020
USA/NY-NYUMC255/2020	ncov	EPI_ISL_428769	?	4/5/2020	North America	USA	New York	Brooklyn	North America	USA	New York	genome	29903	Human	48	Female	B.1	GH	NYU Langone Health	Departments of Pathology and Medicine, New York University School of Medicine	Maria Aguero-Rosenfeld et al	https://www.gisaid.org	?	?	4/22/2020
USA/NY-NYUMC256/2020	ncov	EPI_ISL_428770	?	4/5/2020	North America	USA	New York	Brooklyn	North America	USA	New York	genome	29903	Human	65	Female	B.1	GH	NYU Langone Health	Departments of Pathology and Medicine, New York University School of Medicine	Maria Aguero-Rosenfeld et al	https://www.gisaid.org	?	?	4/22/2020
USA/NY-NYUMC257/2020	ncov	EPI_ISL_428771	?	4/5/2020	North America	USA	New York	Brooklyn	North America	USA	New York	genome	29903	Human	36	Male	B.1	G	NYU Langone Health	Departments of Pathology and Medicine, New York University School of Medicine	Maria Aguero-Rosenfeld et al	https://www.gisaid.org	?	?	4/22/2020
USA/NY-NYUMC258/2020	ncov	EPI_ISL_428772	?	4/5/2020	North America	USA	New York	Brooklyn	North America	USA	New York	genome	29894	Human	68	Female	B.1	GH	NYU Langone Health	Departments of Pathology and Medicine, New York University School of Medicine	Maria Aguero-Rosenfeld et al	https://www.gisaid.org	?	?	4/22/2020
USA/NY-NYUMC259/2020	ncov	EPI_ISL_428773	?	4/5/2020	North America	USA	New York	Brooklyn	North America	USA	New York	genome	29903	Human	69	Female	B.1	GH	NYU Langone Health	Departments of Pathology and Medicine, New York University School of Medicine	Maria Aguero-Rosenfeld et al	https://www.gisaid.org	?	?	4/22/2020
USA/NY-NYUMC260/2020	ncov	EPI_ISL_428774	?	4/5/2020	North America	USA	New York	Brooklyn	North America	USA	New York	genome	29903	Human	61	Male	B.1	GH	NYU Langone Health	Departments of Pathology and Medicine, New York University School of Medicine	Maria Aguero-Rosenfeld et al	https://www.gisaid.org	?	?	4/22/2020
USA/NY-NYUMC261/2020	ncov	EPI_ISL_428775	?	4/5/2020	North America	USA	New York	Brooklyn	North America	USA	New York	genome	29903	Human	74	Female	B.1	GH	NYU Langone Health	Departments of Pathology and Medicine, New York University School of Medicine	Maria Aguero-Rosenfeld et al	https://www.gisaid.org	?	?	4/22/2020
USA/NY-NYUMC262/2020	ncov	EPI_ISL_428776	?	4/5/2020	North America	USA	New York	Brooklyn	North America	USA	New York	genome	29903	Human	55	Female	B.1	GH	NYU Langone Health	Departments of Pathology and Medicine, New York University School of Medicine	Maria Aguero-Rosenfeld et al	https://www.gisaid.org	?	?	4/22/2020
USA/NY-NYUMC263/2020	ncov	EPI_ISL_428777	?	4/6/2020	North America	USA	New York	Brooklyn	North America	USA	New York	genome	29903	Human	52	Male	B.2	V	NYU Langone Health	Departments of Pathology and Medicine, New York University School of Medicine	Maria Aguero-Rosenfeld et al	https://www.gisaid.org	?	?	4/22/2020
USA/NY-NYUMC264/2020	ncov	EPI_ISL_428778	?	4/6/2020	North America	USA	New York	Brooklyn	North America	USA	New York	genome	29903	Human	30	Male	B.1.3	GH	NYU Langone Health	Departments of Pathology and Medicine, New York University School of Medicine	Maria Aguero-Rosenfeld et al	https://www.gisaid.org	?	?	4/22/2020
USA/NY-NYUMC266/2020	ncov	EPI_ISL_428780	?	4/6/2020	North America	USA	New York	Brooklyn	North America	USA	New York	genome	29903	Human	93	Male	B.1	GH	NYU Langone Health	Departments of Pathology and Medicine, New York University School of Medicine	Maria Aguero-Rosenfeld et al	https://www.gisaid.org	?	?	4/22/2020
USA/NY-NYUMC267/2020	ncov	EPI_ISL_428781	?	4/6/2020	North America	USA	New York	Brooklyn	North America	USA	New York	genome	29903	Human	75	Male	B.1	GH	NYU Langone Health	Departments of Pathology and Medicine, New York University School of Medicine	Maria Aguero-Rosenfeld et al	https://www.gisaid.org	?	?	4/22/2020
USA/NY-NYUMC269/2020	ncov	EPI_ISL_428783	?	4/6/2020	North America	USA	New York	Brooklyn	North America	USA	New York	genome	29903	Human	82	Male	B.1	GH	NYU Langone Health	Departments of Pathology and Medicine, New York University School of Medicine	Maria Aguero-Rosenfeld et al	https://www.gisaid.org	?	?	4/22/2020
USA/NY-NYUMC270/2020	ncov	EPI_ISL_428784	?	4/6/2020	North America	USA	New York	Brooklyn	North America	USA	New York	genome	29903	Human	73	Male	B.1	GH	NYU Langone Health	Departments of Pathology and Medicine, New York University School of Medicine	Maria Aguero-Rosenfeld et al	https://www.gisaid.org	?	?	4/22/2020
USA/NY-NYUMC271/2020	ncov	EPI_ISL_428785	?	4/6/2020	North America	USA	New York	Brooklyn	North America	USA	New York	genome	29903	Human	38	Male	B.1	GH	NYU Langone Health	Departments of Pathology and Medicine, New York University School of Medicine	Maria Aguero-Rosenfeld et al	https://www.gisaid.org	?	?	4/22/2020
USA/NY-NYUMC272/2020	ncov	EPI_ISL_428786	?	4/6/2020	North America	USA	New York	Brooklyn	North America	USA	New York	genome	29903	Human	83	Female	B.1	GH	NYU Langone Health	Departments of Pathology and Medicine, New York University School of Medicine	Maria Aguero-Rosenfeld et al	https://www.gisaid.org	?	?	4/22/2020
USA/NY-NYUMC273/2020	ncov	EPI_ISL_428787	?	4/6/2020	North America	USA	New York	Brooklyn	North America	USA	New York	genome	29903	Human	55	Female	B.1	GH	NYU Langone Health	Departments of Pathology and Medicine, New York University School of Medicine	Maria Aguero-Rosenfeld et al	https://www.gisaid.org	?	?	4/22/2020
USA/NY-NYUMC274/2020	ncov	EPI_ISL_428788	?	4/6/2020	North America	USA	New York	Brooklyn	North America	USA	New York	genome	29903	Human	64	Female	B.1	GH	NYU Langone Health	Departments of Pathology and Medicine, New York University School of Medicine	Maria Aguero-Rosenfeld et al	https://www.gisaid.org	?	?	4/22/2020
USA/NY-NYUMC275/2020	ncov	EPI_ISL_428789	?	4/6/2020	North America	USA	New York	Brooklyn	North America	USA	New York	genome	29903	Human	90	Female	B.1	GH	NYU Langone Health	Departments of Pathology and Medicine, New York University School of Medicine	Maria Aguero-Rosenfeld et al	https://www.gisaid.org	?	?	4/22/2020
USA/NY-NYUMC276/2020	ncov	EPI_ISL_428790	?	4/6/2020	North America	USA	New York	Brooklyn	North America	USA	New York	genome	29903	Human	73	Male	B.1	GH	NYU Langone Health	Departments of Pathology and Medicine, New York University School of Medicine	Maria Aguero-Rosenfeld et al	https://www.gisaid.org	?	?	4/22/2020
USA/NY-NYUMC277/2020	ncov	EPI_ISL_428791	?	4/4/2020	North America	USA	New York	Brooklyn	North America	USA	New York	genome	29903	Human	77	Male	B.1	GH	NYU Langone Health	Departments of Pathology and Medicine, New York University School of Medicine	Maria Aguero-Rosenfeld et al	https://www.gisaid.org	?	?	4/22/2020
USA/NY-NYUMC278/2020	ncov	EPI_ISL_428792	?	4/4/2020	North America	USA	New York	Brooklyn	North America	USA	New York	genome	29903	Human	83	Female	B.1.3	GH	NYU Langone Health	Departments of Pathology and Medicine, New York University School of Medicine	Maria Aguero-Rosenfeld et al	https://www.gisaid.org	?	?	4/22/2020
USA/NY-NYUMC279/2020	ncov	EPI_ISL_428793	?	4/5/2020	North America	USA	New York	Brooklyn	North America	USA	New York	genome	29903	Human	86	Female	B.1	GH	NYU Langone Health	Departments of Pathology and Medicine, New York University School of Medicine	Maria Aguero-Rosenfeld et al	https://www.gisaid.org	?	?	4/22/2020
USA/NY-NYUMC280/2020	ncov	EPI_ISL_428794	?	4/5/2020	North America	USA	New York	Brooklyn	North America	USA	New York	genome	29903	Human	48	Male	B.1	GH	NYU Langone Health	Departments of Pathology and Medicine, New York University School of Medicine	Maria Aguero-Rosenfeld et al	https://www.gisaid.org	?	?	4/22/2020
USA/NY-NYUMC281/2020	ncov	EPI_ISL_428795	?	4/5/2020	North America	USA	New York	Brooklyn	North America	USA	New York	genome	29903	Human	42	Male	B.1	GH	NYU Langone Health	Departments of Pathology and Medicine, New York University School of Medicine	Maria Aguero-Rosenfeld et al	https://www.gisaid.org	?	?	4/22/2020
USA/NY-NYUMC282/2020	ncov	EPI_ISL_428796	?	4/6/2020	North America	USA	New York	Brooklyn	North America	USA	New York	genome	29903	Human	37	Female	B.1.29	GH	NYU Langone Health	Departments of Pathology and Medicine, New York University School of Medicine	Maria Aguero-Rosenfeld et al	https://www.gisaid.org	?	?	4/22/2020
USA/NY-NYUMC283/2020	ncov	EPI_ISL_428797	?	4/5/2020	North America	USA	New York	Brooklyn	North America	USA	New York	genome	29903	Human	83	Male	B.1	GH	NYU Langone Health	Departments of Pathology and Medicine, New York University School of Medicine	Maria Aguero-Rosenfeld et al	https://www.gisaid.org	?	?	4/22/2020
USA/NY-NYUMC284/2020	ncov	EPI_ISL_428798	?	4/5/2020	North America	USA	New York	Brooklyn	North America	USA	New York	genome	29903	Human	82	Female	B.1	GH	NYU Langone Health	Departments of Pathology and Medicine, New York University School of Medicine	Maria Aguero-Rosenfeld et al	https://www.gisaid.org	?	?	4/22/2020
USA/NY-NYUMC285/2020	ncov	EPI_ISL_428799	?	4/5/2020	North America	USA	New York	Brooklyn	North America	USA	New York	genome	29903	Human	60	Female	B.1	GH	NYU Langone Health	Departments of Pathology and Medicine, New York University School of Medicine	Maria Aguero-Rosenfeld et al	https://www.gisaid.org	?	?	4/22/2020
USA/NY-NYUMC286/2020	ncov	EPI_ISL_428800	?	4/5/2020	North America	USA	New York	Brooklyn	North America	USA	New York	genome	29903	Human	75	Male	B.1.3	G	NYU Langone Health	Departments of Pathology and Medicine, New York University School of Medicine	Maria Aguero-Rosenfeld et al	https://www.gisaid.org	?	?	4/22/2020
USA/NY-NYUMC287/2020	ncov	EPI_ISL_428801	?	4/5/2020	North America	USA	New York	Brooklyn	North America	USA	New York	genome	29903	Human	50	Male	B.1	GH	NYU Langone Health	Departments of Pathology and Medicine, New York University School of Medicine	Maria Aguero-Rosenfeld et al	https://www.gisaid.org	?	?	4/22/2020
USA/NY-NYUMC288/2020	ncov	EPI_ISL_428802	?	4/5/2020	North America	USA	New York	Brooklyn	North America	USA	New York	genome	29903	Human	72	Female	B.1	GH	NYU Langone Health	Departments of Pathology and Medicine, New York University School of Medicine	Maria Aguero-Rosenfeld et al	https://www.gisaid.org	?	?	4/22/2020
USA/NY-NYUMC289/2020	ncov	EPI_ISL_428803	?	4/6/2020	North America	USA	New York	Brooklyn	North America	USA	New York	genome	29903	Human	62	Male	B.1	GH	NYU Langone Health	Departments of Pathology and Medicine, New York University School of Medicine	Maria Aguero-Rosenfeld et al	https://www.gisaid.org	?	?	4/22/2020
USA/NY-NYUMC292/2020	ncov	EPI_ISL_430319	?	4/4/2020	North America	USA	New York	Brooklyn	North America	USA	New York	genome	29903	Human	64	Male	B.1	G	NYU Langone Health	Departments of Pathology and Medicine, New York University School of Medicine	Maria Aguero-Rosenfeld et al	https://www.gisaid.org	?	?	4/26/2020
USA/NY-NYUMC293/2020	ncov	EPI_ISL_430320	?	4/4/2020	North America	USA	New York	Brooklyn	North America	USA	New York	genome	29903	Human	68	Female	B.1	GH	NYU Langone Health	Departments of Pathology and Medicine, New York University School of Medicine	Maria Aguero-Rosenfeld et al	https://www.gisaid.org	?	?	4/26/2020
USA/NY-NYUMC294/2020	ncov	EPI_ISL_430321	?	4/4/2020	North America	USA	New York	Brooklyn	North America	USA	New York	genome	29903	Human	62	Female	B.1	GH	NYU Langone Health	Departments of Pathology and Medicine, New York University School of Medicine	Maria Aguero-Rosenfeld et al	https://www.gisaid.org	?	?	4/26/2020
USA/NY-NYUMC295/2020	ncov	EPI_ISL_430322	?	4/4/2020	North America	USA	New York	Brooklyn	North America	USA	New York	genome	29903	Human	64	Male	B.1	GH	NYU Langone Health	Departments of Pathology and Medicine, New York University School of Medicine	Maria Aguero-Rosenfeld et al	https://www.gisaid.org	?	?	4/26/2020
USA/NY-NYUMC298/2020	ncov	EPI_ISL_430325	?	4/8/2020	North America	USA	New York	Brooklyn	North America	USA	New York	genome	29903	Human	24	Male	B.1.3	GH	NYU Langone Health	Departments of Pathology and Medicine, New York University School of Medicine	Maria Aguero-Rosenfeld et al	https://www.gisaid.org	?	?	4/26/2020
USA/NY-NYUMC299/2020	ncov	EPI_ISL_430326	?	3/30/2020	North America	USA	New York	Brooklyn	North America	USA	New York	genome	29903	Human	49	Male	B.1	GH	NYU Langone Health	Departments of Pathology and Medicine, New York University School of Medicine	Maria Aguero-Rosenfeld et al	https://www.gisaid.org	?	?	4/26/2020
USA/NY-NYUMC301/2020	ncov	EPI_ISL_430328	?	3/30/2020	North America	USA	New York	Brooklyn	North America	USA	New York	genome	29903	Human	61	Female	B.1	GH	NYU Langone Health	Departments of Pathology and Medicine, New York University School of Medicine	Maria Aguero-Rosenfeld et al	https://www.gisaid.org	?	?	4/26/2020
USA/NY-NYUMC305/2020	ncov	EPI_ISL_430332	?	3/30/2020	North America	USA	New York	Brooklyn	North America	USA	New York	genome	29903	Human	26	Female	B.1	GH	NYU Langone Health	Departments of Pathology and Medicine, New York University School of Medicine	Maria Aguero-Rosenfeld et al	https://www.gisaid.org	?	?	4/26/2020
USA/NY-NYUMC306/2020	ncov	EPI_ISL_430333	?	3/30/2020	North America	USA	New York	Brooklyn	North America	USA	New York	genome	29903	Human	35	Female	B.1	GH	NYU Langone Health	Departments of Pathology and Medicine, New York University School of Medicine	Maria Aguero-Rosenfeld et al	https://www.gisaid.org	?	?	4/26/2020
USA/NY-NYUMC307/2020	ncov	EPI_ISL_430334	?	3/30/2020	North America	USA	New York	Brooklyn	North America	USA	New York	genome	29903	Human	38	Female	B.1	GH	NYU Langone Health	Departments of Pathology and Medicine, New York University School of Medicine	Maria Aguero-Rosenfeld et al	https://www.gisaid.org	?	?	4/26/2020
USA/NY-NYUMC308/2020	ncov	EPI_ISL_430335	?	3/30/2020	North America	USA	New York	Brooklyn	North America	USA	New York	genome	29903	Human	81	Male	B.1	GH	NYU Langone Health	Departments of Pathology and Medicine, New York University School of Medicine	Maria Aguero-Rosenfeld et al	https://www.gisaid.org	?	?	4/26/2020
USA/NY-NYUMC314/2020	ncov	EPI_ISL_430341	?	3/30/2020	North America	USA	New York	Brooklyn	North America	USA	New York	genome	29903	Human	36	Female	B.1	GH	NYU Langone Health	Departments of Pathology and Medicine, New York University School of Medicine	Maria Aguero-Rosenfeld et al	https://www.gisaid.org	?	?	4/26/2020
USA/NY-NYUMC317/2020	ncov	EPI_ISL_430344	?	3/30/2020	North America	USA	New York	Brooklyn	North America	USA	New York	genome	29903	Human	68	Female	B.1	GH	NYU Langone Health	Departments of Pathology and Medicine, New York University School of Medicine	Maria Aguero-Rosenfeld et al	https://www.gisaid.org	?	?	4/26/2020
USA/NY-NYUMC319/2020	ncov	EPI_ISL_430346	?	3/30/2020	North America	USA	New York	Brooklyn	North America	USA	New York	genome	29903	Human	30	Male	B.1	GH	NYU Langone Health	Departments of Pathology and Medicine, New York University School of Medicine	Maria Aguero-Rosenfeld et al	https://www.gisaid.org	?	?	4/26/2020
USA/NY-NYUMC324/2020	ncov	EPI_ISL_430351	?	3/31/2020	North America	USA	New York	Brooklyn	North America	USA	New York	genome	29900	Human	64	Female	B.1.3	GH	NYU Langone Health	Departments of Pathology and Medicine, New York University School of Medicine	Maria Aguero-Rosenfeld et al	https://www.gisaid.org	?	?	4/26/2020
USA/NY-NYUMC326/2020	ncov	EPI_ISL_430353	?	4/1/2020	North America	USA	New York	Brooklyn	North America	USA	New York	genome	29903	Human	25	Female	B.1	GH	NYU Langone Health	Departments of Pathology and Medicine, New York University School of Medicine	Maria Aguero-Rosenfeld et al	https://www.gisaid.org	?	?	4/26/2020
USA/NY-NYUMC330/2020	ncov	EPI_ISL_430357	?	4/3/2020	North America	USA	New York	Brooklyn	North America	USA	New York	genome	29903	Human	33	Female	B.1	G	NYU Langone Health	Departments of Pathology and Medicine, New York University School of Medicine	Maria Aguero-Rosenfeld et al	https://www.gisaid.org	?	?	4/26/2020
USA/NY-NYUMC332/2020	ncov	EPI_ISL_430359	?	4/8/2020	North America	USA	New York	Brooklyn	North America	USA	New York	genome	29903	Human	51	Male	B.1	GH	NYU Langone Health	Departments of Pathology and Medicine, New York University School of Medicine	Maria Aguero-Rosenfeld et al	https://www.gisaid.org	?	?	4/26/2020
USA/NY-NYUMC334/2020	ncov	EPI_ISL_430361	?	4/7/2020	North America	USA	New York	Brooklyn	North America	USA	New York	genome	29903	Human	87	Male	B.1	GH	NYU Langone Health	Departments of Pathology and Medicine, New York University School of Medicine	Maria Aguero-Rosenfeld et al	https://www.gisaid.org	?	?	4/26/2020
USA/NY-NYUMC335/2020	ncov	EPI_ISL_430362	?	4/8/2020	North America	USA	New York	Brooklyn	North America	USA	New York	genome	29903	Human	94	Female	B.1	GH	NYU Langone Health	Departments of Pathology and Medicine, New York University School of Medicine	Maria Aguero-Rosenfeld et al	https://www.gisaid.org	?	?	4/26/2020
USA/NY-NYUMC336/2020	ncov	EPI_ISL_430363	?	4/8/2020	North America	USA	New York	Brooklyn	North America	USA	New York	genome	29903	Human	77	Male	B.1	GH	NYU Langone Health	Departments of Pathology and Medicine, New York University School of Medicine	Maria Aguero-Rosenfeld et al	https://www.gisaid.org	?	?	4/26/2020
USA/NY-NYUMC337/2020	ncov	EPI_ISL_430364	?	4/8/2020	North America	USA	New York	Brooklyn	North America	USA	New York	genome	29903	Human	92	Male	B.1	GH	NYU Langone Health	Departments of Pathology and Medicine, New York University School of Medicine	Maria Aguero-Rosenfeld et al	https://www.gisaid.org	?	?	4/26/2020
USA/NY-NYUMC338/2020	ncov	EPI_ISL_430365	?	4/8/2020	North America	USA	New York	Brooklyn	North America	USA	New York	genome	29903	Human	55	Male	B.1	GH	NYU Langone Health	Departments of Pathology and Medicine, New York University School of Medicine	Maria Aguero-Rosenfeld et al	https://www.gisaid.org	?	?	4/26/2020
USA/NY-NYUMC339/2020	ncov	EPI_ISL_430366	?	4/8/2020	North America	USA	New York	Brooklyn	North America	USA	New York	genome	29903	Human	60	Male	B.1	GH	NYU Langone Health	Departments of Pathology and Medicine, New York University School of Medicine	Maria Aguero-Rosenfeld et al	https://www.gisaid.org	?	?	4/26/2020
USA/NY-NYUMC340/2020	ncov	EPI_ISL_430367	?	4/7/2020	North America	USA	New York	Brooklyn	North America	USA	New York	genome	29903	Human	67	Male	B.1.3	GH	NYU Langone Health	Departments of Pathology and Medicine, New York University School of Medicine	Maria Aguero-Rosenfeld et al	https://www.gisaid.org	?	?	4/26/2020
USA/NY-NYUMC341/2020	ncov	EPI_ISL_430368	?	4/8/2020	North America	USA	New York	Brooklyn	North America	USA	New York	genome	29903	Human	68	Female	B.1	GH	NYU Langone Health	Departments of Pathology and Medicine, New York University School of Medicine	Maria Aguero-Rosenfeld et al	https://www.gisaid.org	?	?	4/26/2020
USA/NY-NYUMC345/2020	ncov	EPI_ISL_430372	?	4/7/2020	North America	USA	New York	Brooklyn	North America	USA	New York	genome	29903	Human	67	Male	B.1	GH	NYU Langone Health	Departments of Pathology and Medicine, New York University School of Medicine	Maria Aguero-Rosenfeld et al	https://www.gisaid.org	?	?	4/26/2020
USA/NY-NYUMC346/2020	ncov	EPI_ISL_430373	?	4/8/2020	North America	USA	New York	Brooklyn	North America	USA	New York	genome	29903	Human	70	Male	B.1	GH	NYU Langone Health	Departments of Pathology and Medicine, New York University School of Medicine	Maria Aguero-Rosenfeld et al	https://www.gisaid.org	?	?	4/26/2020
USA/NY-NYUMC347/2020	ncov	EPI_ISL_430374	?	4/8/2020	North America	USA	New York	Brooklyn	North America	USA	New York	genome	29903	Human	82	Female	B.1	GH	NYU Langone Health	Departments of Pathology and Medicine, New York University School of Medicine	Maria Aguero-Rosenfeld et al	https://www.gisaid.org	?	?	4/26/2020
USA/NY-NYUMC348/2020	ncov	EPI_ISL_430375	?	4/8/2020	North America	USA	New York	Brooklyn	North America	USA	New York	genome	29903	Human	69	Male	B.1.3	GH	NYU Langone Health	Departments of Pathology and Medicine, New York University School of Medicine	Maria Aguero-Rosenfeld et al	https://www.gisaid.org	?	?	4/26/2020
USA/NY-NYUMC349/2020	ncov	EPI_ISL_430376	?	4/8/2020	North America	USA	New York	Brooklyn	North America	USA	New York	genome	29903	Human	88	Female	B.1.1	GR	NYU Langone Health	Departments of Pathology and Medicine, New York University School of Medicine	Maria Aguero-Rosenfeld et al	https://www.gisaid.org	?	?	4/26/2020
USA/NY-NYUMC350/2020	ncov	EPI_ISL_430377	?	4/8/2020	North America	USA	New York	Brooklyn	North America	USA	New York	genome	29903	Human	87	Male	B.1.29	GH	NYU Langone Health	Departments of Pathology and Medicine, New York University School of Medicine	Maria Aguero-Rosenfeld et al	https://www.gisaid.org	?	?	4/26/2020
USA/NY-NYUMC351/2020	ncov	EPI_ISL_430378	?	4/7/2020	North America	USA	New York	Brooklyn	North America	USA	New York	genome	29903	Human	66	Male	B.1	GH	NYU Langone Health	Departments of Pathology and Medicine, New York University School of Medicine	Maria Aguero-Rosenfeld et al	https://www.gisaid.org	?	?	4/26/2020
USA/NY-NYUMC352/2020	ncov	EPI_ISL_430379	?	4/7/2020	North America	USA	New York	Brooklyn	North America	USA	New York	genome	29903	Human	86	Male	B.1	GH	NYU Langone Health	Departments of Pathology and Medicine, New York University School of Medicine	Maria Aguero-Rosenfeld et al	https://www.gisaid.org	?	?	4/26/2020
USA/NY-NYUMC354/2020	ncov	EPI_ISL_430381	?	4/7/2020	North America	USA	New York	Brooklyn	North America	USA	New York	genome	29903	Human	91	Male	B.1.3	GH	NYU Langone Health	Departments of Pathology and Medicine, New York University School of Medicine	Maria Aguero-Rosenfeld et al	https://www.gisaid.org	?	?	4/26/2020
USA/NY-NYUMC355/2020	ncov	EPI_ISL_430382	?	4/9/2020	North America	USA	New York	Brooklyn	North America	USA	New York	genome	29903	Human	74	Female	B.1.3	GH	NYU Langone Health	Departments of Pathology and Medicine, New York University School of Medicine	Maria Aguero-Rosenfeld et al	https://www.gisaid.org	?	?	4/26/2020
USA/NY-NYUMC356/2020	ncov	EPI_ISL_430383	?	4/8/2020	North America	USA	New York	Brooklyn	North America	USA	New York	genome	29903	Human	68	Male	B.1	GH	NYU Langone Health	Departments of Pathology and Medicine, New York University School of Medicine	Maria Aguero-Rosenfeld et al	https://www.gisaid.org	?	?	4/26/2020
USA/NY-NYUMC357/2020	ncov	EPI_ISL_430384	?	4/9/2020	North America	USA	New York	Brooklyn	North America	USA	New York	genome	29901	Human	64	Female	B.1	GH	NYU Langone Health	Departments of Pathology and Medicine, New York University School of Medicine	Maria Aguero-Rosenfeld et al	https://www.gisaid.org	?	?	4/26/2020
USA/NY-NYUMC358/2020	ncov	EPI_ISL_430385	?	4/8/2020	North America	USA	New York	Brooklyn	North America	USA	New York	genome	29903	Human	80	Female	B.1	GH	NYU Langone Health	Departments of Pathology and Medicine, New York University School of Medicine	Maria Aguero-Rosenfeld et al	https://www.gisaid.org	?	?	4/26/2020
USA/NY-NYUMC359/2020	ncov	EPI_ISL_430386	?	4/8/2020	North America	USA	New York	Brooklyn	North America	USA	New York	genome	29903	Human	84	Male	B.1	GH	NYU Langone Health	Departments of Pathology and Medicine, New York University School of Medicine	Maria Aguero-Rosenfeld et al	https://www.gisaid.org	?	?	4/26/2020
USA/NY-NYUMC360/2020	ncov	EPI_ISL_430387	?	4/8/2020	North America	USA	New York	Brooklyn	North America	USA	New York	genome	29903	Human	80	Female	B.1	GH	NYU Langone Health	Departments of Pathology and Medicine, New York University School of Medicine	Maria Aguero-Rosenfeld et al	https://www.gisaid.org	?	?	4/26/2020
USA/NY-NYUMC362/2020	ncov	EPI_ISL_430389	?	4/8/2020	North America	USA	New York	Brooklyn	North America	USA	New York	genome	29903	Human	63	Female	B.1	GH	NYU Langone Health	Departments of Pathology and Medicine, New York University School of Medicine	Maria Aguero-Rosenfeld et al	https://www.gisaid.org	?	?	4/26/2020
USA/NY-NYUMC363/2020	ncov	EPI_ISL_430390	?	4/8/2020	North America	USA	New York	Brooklyn	North America	USA	New York	genome	29901	Human	65	Male	B.1	GH	NYU Langone Health	Departments of Pathology and Medicine, New York University School of Medicine	Maria Aguero-Rosenfeld et al	https://www.gisaid.org	?	?	4/26/2020
USA/NY-NYUMC365/2020	ncov	EPI_ISL_430392	?	4/8/2020	North America	USA	New York	Brooklyn	North America	USA	New York	genome	29903	Human	83	Male	B.1	GH	NYU Langone Health	Departments of Pathology and Medicine, New York University School of Medicine	Maria Aguero-Rosenfeld et al	https://www.gisaid.org	?	?	4/26/2020
USA/NY-NYUMC368/2020	ncov	EPI_ISL_430395	?	4/9/2020	North America	USA	New York	Brooklyn	North America	USA	New York	genome	29903	Human	79	Female	B.1	GH	NYU Langone Health	Departments of Pathology and Medicine, New York University School of Medicine	Maria Aguero-Rosenfeld et al	https://www.gisaid.org	?	?	4/26/2020
USA/NY-NYUMC373/2020	ncov	EPI_ISL_430400	?	4/10/2020	North America	USA	New York	Brooklyn	North America	USA	New York	genome	29903	Human	49	Male	B.1	GH	NYU Langone Health	Departments of Pathology and Medicine, New York University School of Medicine	Maria Aguero-Rosenfeld et al	https://www.gisaid.org	?	?	4/26/2020
USA/NY-NYUMC375/2020	ncov	EPI_ISL_430402	?	4/10/2020	North America	USA	New York	Brooklyn	North America	USA	New York	genome	29903	Human	45	Female	B.1	GH	NYU Langone Health	Departments of Pathology and Medicine, New York University School of Medicine	Maria Aguero-Rosenfeld et al	https://www.gisaid.org	?	?	4/26/2020
USA/NY-NYUMC377/2020	ncov	EPI_ISL_430404	?	4/10/2020	North America	USA	New York	Brooklyn	North America	USA	New York	genome	29903	Human	59	Female	B.1.3	GH	NYU Langone Health	Departments of Pathology and Medicine, New York University School of Medicine	Maria Aguero-Rosenfeld et al	https://www.gisaid.org	?	?	4/26/2020
USA/NY-NYUMC380/2020	ncov	EPI_ISL_430407	?	4/10/2020	North America	USA	New York	Brooklyn	North America	USA	New York	genome	29903	Human	59	Female	B.1	GH	NYU Langone Health	Departments of Pathology and Medicine, New York University School of Medicine	Maria Aguero-Rosenfeld et al	https://www.gisaid.org	?	?	4/26/2020
USA/NY-NYUMC382/2020	ncov	EPI_ISL_430409	?	4/10/2020	North America	USA	New York	Brooklyn	North America	USA	New York	genome	29903	Human	35	Female	B.1.3	GH	NYU Langone Health	Departments of Pathology and Medicine, New York University School of Medicine	Maria Aguero-Rosenfeld et al	https://www.gisaid.org	?	?	4/26/2020
USA/NY-NYUMC383/2020	ncov	EPI_ISL_430410	?	4/10/2020	North America	USA	New York	Brooklyn	North America	USA	New York	genome	29903	Human	24	Female	B.1.5	G	NYU Langone Health	Departments of Pathology and Medicine, New York University School of Medicine	Maria Aguero-Rosenfeld et al	https://www.gisaid.org	?	?	4/26/2020
USA/NY-NYUMC384/2020	ncov	EPI_ISL_430411	?	4/9/2020	North America	USA	New York	Brooklyn	North America	USA	New York	genome	29903	Human	62	Female	B.1	GH	NYU Langone Health	Departments of Pathology and Medicine, New York University School of Medicine	Maria Aguero-Rosenfeld et al	https://www.gisaid.org	?	?	4/26/2020
USA/NY-NYUMC394/2020	ncov	EPI_ISL_430421	?	4/13/2020	North America	USA	New York	Brooklyn	North America	USA	New York	genome	29903	Human	25	Female	B.1	GH	NYU Langone Health	Departments of Pathology and Medicine, New York University School of Medicine	Maria Aguero-Rosenfeld et al	https://www.gisaid.org	?	?	4/26/2020
USA/NY-NYUMC397/2020	ncov	EPI_ISL_430424	?	4/13/2020	North America	USA	New York	Brooklyn	North America	USA	New York	genome	29903	Human	84	Male	B.1	GH	NYU Langone Health	Departments of Pathology and Medicine, New York University School of Medicine	Maria Aguero-Rosenfeld et al	https://www.gisaid.org	?	?	4/26/2020
USA/NY-NYUMC402/2020	ncov	EPI_ISL_430429	?	4/13/2020	North America	USA	New York	Brooklyn	North America	USA	New York	genome	29903	Human	28	Female	B.1	GH	NYU Langone Health	Departments of Pathology and Medicine, New York University School of Medicine	Maria Aguero-Rosenfeld et al	https://www.gisaid.org	?	?	4/26/2020
USA/NY-NYUMC41/2020	ncov	EPI_ISL_419702	?	3/18/2020	North America	USA	New York	Brooklyn	North America	USA	New York	genome	29903	Human	59	Female	B.1	GH	NYU Langone Health	Departments of Pathology and Medicine, New York University School of Medicine	Maria Aguero-Rosenfeld et al	https://www.gisaid.org	Sequencing identifies multiple, early introductions of SARS-CoV2 to New York City Region	https://dx.doi.org/10.1101/2020.04.15.20064931	4/3/2020
USA/NY-NYUMC410/2020	ncov	EPI_ISL_435477	?	3/30/2020	North America	USA	New York	Brooklyn	North America	USA	New York	genome	29903	Human	44	Female	B.1	GH	NYU Langone Health	Departments of Pathology and Medicine, New York University School of Medicine	Maria Aguero-Rosenfeld et al	https://www.gisaid.org	?	?	5/5/2020
USA/NY-NYUMC413/2020	ncov	EPI_ISL_435480	?	3/30/2020	North America	USA	New York	Brooklyn	North America	USA	New York	genome	29903	Human	56	Female	B.1.3	GH	NYU Langone Health	Departments of Pathology and Medicine, New York University School of Medicine	Maria Aguero-Rosenfeld et al	https://www.gisaid.org	?	?	5/5/2020
USA/NY-NYUMC417/2020	ncov	EPI_ISL_435484	?	3/30/2020	North America	USA	New York	Brooklyn	North America	USA	New York	genome	29903	Human	34	Male	B.1	GH	NYU Langone Health	Departments of Pathology and Medicine, New York University School of Medicine	Maria Aguero-Rosenfeld et al	https://www.gisaid.org	?	?	5/5/2020
USA/NY-NYUMC434/2020	ncov	EPI_ISL_435501	?	4/15/2020	North America	USA	New York	Brooklyn	North America	USA	New York	genome	29903	Human	49	Female	B.1.3	GH	NYU Langone Health	Departments of Pathology and Medicine, New York University School of Medicine	Maria Aguero-Rosenfeld et al	https://www.gisaid.org	?	?	5/5/2020
USA/NY-NYUMC435/2020	ncov	EPI_ISL_435502	?	4/24/2020	North America	USA	New York	Brooklyn	North America	USA	New York	genome	29903	Human	32	Male	B.1	GH	NYU Langone Health	Departments of Pathology and Medicine, New York University School of Medicine	Maria Aguero-Rosenfeld et al	https://www.gisaid.org	?	?	5/5/2020
USA/NY-NYUMC439/2020	ncov	EPI_ISL_435506	?	4/15/2020	North America	USA	New York	Brooklyn	North America	USA	New York	genome	29903	Human	49	Female	B.1	GH	NYU Langone Health	Departments of Pathology and Medicine, New York University School of Medicine	Maria Aguero-Rosenfeld et al	https://www.gisaid.org	?	?	5/5/2020
USA/NY-NYUMC444/2020	ncov	EPI_ISL_435511	?	4/15/2020	North America	USA	New York	Brooklyn	North America	USA	New York	genome	29903	Human	52	Female	B.1	GH	NYU Langone Health	Departments of Pathology and Medicine, New York University School of Medicine	Maria Aguero-Rosenfeld et al	https://www.gisaid.org	?	?	5/5/2020
USA/NY-NYUMC446/2020	ncov	EPI_ISL_435513	?	4/14/2020	North America	USA	New York	Brooklyn	North America	USA	New York	genome	29903	Human	27	Male	B.1	GH	NYU Langone Health	Departments of Pathology and Medicine, New York University School of Medicine	Maria Aguero-Rosenfeld et al	https://www.gisaid.org	?	?	5/5/2020
USA/NY-NYUMC448/2020	ncov	EPI_ISL_435515	?	4/20/2020	North America	USA	New York	Brooklyn	North America	USA	New York	genome	29903	Human	33	Female	B.1.3	GH	NYU Langone Health	Departments of Pathology and Medicine, New York University School of Medicine	Maria Aguero-Rosenfeld et al	https://www.gisaid.org	?	?	5/5/2020
USA/NY-NYUMC451/2020	ncov	EPI_ISL_435518	?	4/20/2020	North America	USA	New York	Brooklyn	North America	USA	New York	genome	29903	Human	34	Female	B.1	GH	NYU Langone Health	Departments of Pathology and Medicine, New York University School of Medicine	Maria Aguero-Rosenfeld et al	https://www.gisaid.org	?	?	5/5/2020
USA/NY-NYUMC453/2020	ncov	EPI_ISL_435520	?	4/20/2020	North America	USA	New York	Brooklyn	North America	USA	New York	genome	29903	Human	53	Female	B.1	GH	NYU Langone Health	Departments of Pathology and Medicine, New York University School of Medicine	Maria Aguero-Rosenfeld et al	https://www.gisaid.org	?	?	5/5/2020
USA/NY-NYUMC454/2020	ncov	EPI_ISL_435721	?	4/20/2020	North America	USA	New York	Brooklyn	North America	USA	New York	genome	29902	Human	48	Female	B.1	GH	NYU Langone Health	Departments of Pathology and Medicine, New York University School of Medicine	Maria Aguero-Rosenfeld et al	https://www.gisaid.org	?	?	5/5/2020
USA/NY-NYUMC459/2020	ncov	EPI_ISL_435525	?	4/20/2020	North America	USA	New York	Brooklyn	North America	USA	New York	genome	29903	Human	26	Female	B.1.3	GH	NYU Langone Health	Departments of Pathology and Medicine, New York University School of Medicine	Maria Aguero-Rosenfeld et al	https://www.gisaid.org	?	?	5/5/2020
USA/NY-NYUMC46/2020	ncov	EPI_ISL_420297	?	3/18/2020	North America	USA	New York	Brooklyn	North America	USA	New York	genome	29903	Human	64	Female	B.1.3	GH	NYU Langone Health	Departments of Pathology and Medicine, New York University School of Medicine	Maria Aguero-Rosenfeld et al	https://www.gisaid.org	Sequencing identifies multiple, early introductions of SARS-CoV2 to New York City Region	https://dx.doi.org/10.1101/2020.04.15.20064931	4/6/2020
USA/NY-NYUMC460/2020	ncov	EPI_ISL_435526	?	4/20/2020	North America	USA	New York	Brooklyn	North America	USA	New York	genome	29903	Human	51	Male	B.1	GH	NYU Langone Health	Departments of Pathology and Medicine, New York University School of Medicine	Maria Aguero-Rosenfeld et al	https://www.gisaid.org	?	?	5/5/2020
USA/NY-NYUMC464/2020	ncov	EPI_ISL_435529	?	4/15/2020	North America	USA	New York	Brooklyn	North America	USA	New York	genome	29903	Human	49	Female	B.1	GH	NYU Langone Health	Departments of Pathology and Medicine, New York University School of Medicine	Maria Aguero-Rosenfeld et al	https://www.gisaid.org	?	?	5/5/2020
USA/NY-NYUMC466/2020	ncov	EPI_ISL_435531	?	4/16/2020	North America	USA	New York	Brooklyn	North America	USA	New York	genome	29903	Human	48	Male	B.1	GH	NYU Langone Health	Departments of Pathology and Medicine, New York University School of Medicine	Maria Aguero-Rosenfeld et al	https://www.gisaid.org	?	?	5/5/2020
USA/NY-NYUMC467/2020	ncov	EPI_ISL_435532	?	4/16/2020	North America	USA	New York	Brooklyn	North America	USA	New York	genome	29903	Human	51	Female	B.1	GH	NYU Langone Health	Departments of Pathology and Medicine, New York University School of Medicine	Maria Aguero-Rosenfeld et al	https://www.gisaid.org	?	?	5/5/2020
USA/NY-NYUMC468/2020	ncov	EPI_ISL_435533	?	4/16/2020	North America	USA	New York	Brooklyn	North America	USA	New York	genome	29903	Human	27	Male	B.1	GH	NYU Langone Health	Departments of Pathology and Medicine, New York University School of Medicine	Maria Aguero-Rosenfeld et al	https://www.gisaid.org	?	?	5/5/2020
USA/NY-NYUMC471/2020	ncov	EPI_ISL_435536	?	4/20/2020	North America	USA	New York	Brooklyn	North America	USA	New York	genome	29903	Human	29	Female	B.1	GH	NYU Langone Health	Departments of Pathology and Medicine, New York University School of Medicine	Maria Aguero-Rosenfeld et al	https://www.gisaid.org	?	?	5/5/2020
USA/NY-NYUMC472/2020	ncov	EPI_ISL_435537	?	4/20/2020	North America	USA	New York	Brooklyn	North America	USA	New York	genome	29903	Human	41	Male	B.1.3	GH	NYU Langone Health	Departments of Pathology and Medicine, New York University School of Medicine	Maria Aguero-Rosenfeld et al	https://www.gisaid.org	?	?	5/5/2020
USA/NY-NYUMC477/2020	ncov	EPI_ISL_435542	?	4/22/2020	North America	USA	New York	Brooklyn	North America	USA	New York	genome	29903	Human	36	Female	B.1	GH	NYU Langone Health	Departments of Pathology and Medicine, New York University School of Medicine	Maria Aguero-Rosenfeld et al	https://www.gisaid.org	?	?	5/5/2020
USA/NY-NYUMC483/2020	ncov	EPI_ISL_435548	?	4/24/2020	North America	USA	New York	Brooklyn	North America	USA	New York	genome	29903	Human	61	Female	B.1	GH	NYU Langone Health	Departments of Pathology and Medicine, New York University School of Medicine	Maria Aguero-Rosenfeld et al	https://www.gisaid.org	?	?	5/5/2020
USA/NY-NYUMC486/2020	ncov	EPI_ISL_436734	?	3/18/2020	North America	USA	New York	Brooklyn	North America	USA	New York	genome	29903	Human	34	Male	B.1.3	GH	NYU Langone Health	Departments of Pathology and Medicine, New York University School of Medicine	Maria Aguero-Rosenfeld et al	https://www.gisaid.org	?	?	5/7/2020
USA/NY-NYUMC490/2020	ncov	EPI_ISL_436738	?	3/18/2020	North America	USA	New York	Brooklyn	North America	USA	New York	genome	29903	Human	89	Male	A.1	S	NYU Langone Health	Departments of Pathology and Medicine, New York University School of Medicine	Maria Aguero-Rosenfeld et al	https://www.gisaid.org	?	?	5/7/2020
USA/NY-NYUMC491/2020	ncov	EPI_ISL_436739	?	3/18/2020	North America	USA	New York	Brooklyn	North America	USA	New York	genome	29903	Human	66	Male	B.1	GH	NYU Langone Health	Departments of Pathology and Medicine, New York University School of Medicine	Maria Aguero-Rosenfeld et al	https://www.gisaid.org	?	?	5/7/2020
USA/NY-NYUMC492/2020	ncov	EPI_ISL_436740	?	3/18/2020	North America	USA	New York	Brooklyn	North America	USA	New York	genome	29903	Human	73	Male	B.1	GH	NYU Langone Health	Departments of Pathology and Medicine, New York University School of Medicine	Maria Aguero-Rosenfeld et al	https://www.gisaid.org	?	?	5/7/2020
USA/NY-NYUMC493/2020	ncov	EPI_ISL_436741	?	3/18/2020	North America	USA	New York	Brooklyn	North America	USA	New York	genome	29903	Human	22	Male	B.1	GH	NYU Langone Health	Departments of Pathology and Medicine, New York University School of Medicine	Maria Aguero-Rosenfeld et al	https://www.gisaid.org	?	?	5/7/2020
USA/NY-NYUMC494/2020	ncov	EPI_ISL_436742	?	3/18/2020	North America	USA	New York	Brooklyn	North America	USA	New York	genome	29903	Human	41	Female	B.1.3	GH	NYU Langone Health	Departments of Pathology and Medicine, New York University School of Medicine	Maria Aguero-Rosenfeld et al	https://www.gisaid.org	?	?	5/7/2020
USA/NY-NYUMC495/2020	ncov	EPI_ISL_436743	?	3/18/2020	North America	USA	New York	Brooklyn	North America	USA	New York	genome	29903	Human	34	Female	B.1	G	NYU Langone Health	Departments of Pathology and Medicine, New York University School of Medicine	Maria Aguero-Rosenfeld et al	https://www.gisaid.org	?	?	5/7/2020
USA/NY-NYUMC497/2020	ncov	EPI_ISL_444614	?	4/3/2020	North America	USA	New York	Brooklyn	North America	USA	New York	genome	29903	Human	66	Female	B.2	V	NYU Langone Health	Departments of Pathology and Medicine, New York University School of Medicine	Maria Aguero-Rosenfeld et al	https://www.gisaid.org	?	?	5/14/2020
USA/NY-NYUMC499/2020	ncov	EPI_ISL_444616	?	3/30/2020	North America	USA	New York	Brooklyn	North America	USA	New York	genome	29903	Human	81	Male	B.1	GH	NYU Langone Health	Departments of Pathology and Medicine, New York University School of Medicine	Maria Aguero-Rosenfeld et al	https://www.gisaid.org	?	?	5/14/2020
USA/NY-NYUMC501/2020	ncov	EPI_ISL_444618	?	3/30/2020	North America	USA	New York	Brooklyn	North America	USA	New York	genome	29903	Human	69	Male	B.1	GH	NYU Langone Health	Departments of Pathology and Medicine, New York University School of Medicine	Maria Aguero-Rosenfeld et al	https://www.gisaid.org	?	?	5/14/2020
USA/NY-NYUMC507/2020	ncov	EPI_ISL_444624	?	3/30/2020	North America	USA	New York	Brooklyn	North America	USA	New York	genome	29903	Human	66	Female	B.1.3	GH	NYU Langone Health	Departments of Pathology and Medicine, New York University School of Medicine	Maria Aguero-Rosenfeld et al	https://www.gisaid.org	?	?	5/14/2020
USA/NY-NYUMC52/2020	ncov	EPI_ISL_420307	?	3/19/2020	North America	USA	New York	Brooklyn	North America	USA	New York	genome	29903	Human	71	Male	B.1.3	GH	NYU Langone Health	Departments of Pathology and Medicine, New York University School of Medicine	Maria Aguero-Rosenfeld et al	https://www.gisaid.org	Sequencing identifies multiple, early introductions of SARS-CoV2 to New York City Region	https://dx.doi.org/10.1101/2020.04.15.20064931	4/6/2020
USA/NY-NYUMC525/2020	ncov	EPI_ISL_444642	?	3/30/2020	North America	USA	New York	Brooklyn	North America	USA	New York	genome	29903	Human	62	Male	B.1	GH	NYU Langone Health	Departments of Pathology and Medicine, New York University School of Medicine	Maria Aguero-Rosenfeld et al	https://www.gisaid.org	?	?	5/14/2020
USA/NY-NYUMC527/2020	ncov	EPI_ISL_444644	?	3/29/2020	North America	USA	New York	Brooklyn	North America	USA	New York	genome	29903	Human	76	Male	B.1	GH	NYU Langone Health	Departments of Pathology and Medicine, New York University School of Medicine	Maria Aguero-Rosenfeld et al	https://www.gisaid.org	?	?	5/14/2020
USA/NY-NYUMC528/2020	ncov	EPI_ISL_444645	?	3/29/2020	North America	USA	New York	Brooklyn	North America	USA	New York	genome	29903	Human	29	Male	B.1	GH	NYU Langone Health	Departments of Pathology and Medicine, New York University School of Medicine	Maria Aguero-Rosenfeld et al	https://www.gisaid.org	?	?	5/14/2020
USA/NY-NYUMC529/2020	ncov	EPI_ISL_444646	?	3/29/2020	North America	USA	New York	Brooklyn	North America	USA	New York	genome	29903	Human	67	Female	B.1.3	GH	NYU Langone Health	Departments of Pathology and Medicine, New York University School of Medicine	Maria Aguero-Rosenfeld et al	https://www.gisaid.org	?	?	5/14/2020
USA/NY-NYUMC531/2020	ncov	EPI_ISL_444648	?	3/29/2020	North America	USA	New York	Brooklyn	North America	USA	New York	genome	29903	Human	71	Female	B.1.3	GH	NYU Langone Health	Departments of Pathology and Medicine, New York University School of Medicine	Maria Aguero-Rosenfeld et al	https://www.gisaid.org	?	?	5/14/2020
USA/NY-NYUMC533/2020	ncov	EPI_ISL_444650	?	3/30/2020	North America	USA	New York	Brooklyn	North America	USA	New York	genome	29903	Human	58	Male	B.1	GH	NYU Langone Health	Departments of Pathology and Medicine, New York University School of Medicine	Maria Aguero-Rosenfeld et al	https://www.gisaid.org	?	?	5/14/2020
USA/NY-NYUMC536/2020	ncov	EPI_ISL_444653	?	3/30/2020	North America	USA	New York	Brooklyn	North America	USA	New York	genome	29903	Human	69	Male	B.1	GH	NYU Langone Health	Departments of Pathology and Medicine, New York University School of Medicine	Maria Aguero-Rosenfeld et al	https://www.gisaid.org	?	?	5/14/2020
USA/NY-NYUMC540/2020	ncov	EPI_ISL_444657	?	3/30/2020	North America	USA	New York	Brooklyn	North America	USA	New York	genome	29903	Human	31	Female	B.1	GH	NYU Langone Health	Departments of Pathology and Medicine, New York University School of Medicine	Maria Aguero-Rosenfeld et al	https://www.gisaid.org	?	?	5/14/2020
USA/NY-NYUMC544/2020	ncov	EPI_ISL_444661	?	3/30/2020	North America	USA	New York	Brooklyn	North America	USA	New York	genome	29903	Human	52	Male	B.1	GH	NYU Langone Health	Departments of Pathology and Medicine, New York University School of Medicine	Maria Aguero-Rosenfeld et al	https://www.gisaid.org	?	?	5/14/2020
USA/NY-NYUMC546/2020	ncov	EPI_ISL_444663	?	3/31/2020	North America	USA	New York	Brooklyn	North America	USA	New York	genome	29903	Human	78	Male	B.1	GH	NYU Langone Health	Departments of Pathology and Medicine, New York University School of Medicine	Maria Aguero-Rosenfeld et al	https://www.gisaid.org	?	?	5/14/2020
USA/NY-NYUMC547/2020	ncov	EPI_ISL_444664	?	3/30/2020	North America	USA	New York	Brooklyn	North America	USA	New York	genome	29903	Human	86	Female	B.1.3	GH	NYU Langone Health	Departments of Pathology and Medicine, New York University School of Medicine	Maria Aguero-Rosenfeld et al	https://www.gisaid.org	?	?	5/14/2020
USA/NY-NYUMC548/2020	ncov	EPI_ISL_444665	?	3/30/2020	North America	USA	New York	Brooklyn	North America	USA	New York	genome	29903	Human	64	Male	B.1	GH	NYU Langone Health	Departments of Pathology and Medicine, New York University School of Medicine	Maria Aguero-Rosenfeld et al	https://www.gisaid.org	?	?	5/14/2020
USA/NY-NYUMC551/2020	ncov	EPI_ISL_444668	?	3/30/2020	North America	USA	New York	Brooklyn	North America	USA	New York	genome	29903	Human	60	Female	B.1	GH	NYU Langone Health	Departments of Pathology and Medicine, New York University School of Medicine	Maria Aguero-Rosenfeld et al	https://www.gisaid.org	?	?	5/14/2020
USA/NY-NYUMC552/2020	ncov	EPI_ISL_444669	?	3/31/2020	North America	USA	New York	Brooklyn	North America	USA	New York	genome	29903	Human	29	Female	B.1	GH	NYU Langone Health	Departments of Pathology and Medicine, New York University School of Medicine	Maria Aguero-Rosenfeld et al	https://www.gisaid.org	?	?	5/14/2020
USA/NY-NYUMC565/2020	ncov	EPI_ISL_444682	?	3/30/2020	North America	USA	New York	Brooklyn	North America	USA	New York	genome	29903	Human	42	Female	A.3	S	NYU Langone Health	Departments of Pathology and Medicine, New York University School of Medicine	Maria Aguero-Rosenfeld et al	https://www.gisaid.org	?	?	5/14/2020
USA/NY-NYUMC570/2020	ncov	EPI_ISL_444687	?	3/30/2020	North America	USA	New York	Brooklyn	North America	USA	New York	genome	29903	Human	34	Female	B.1.3	GH	NYU Langone Health	Departments of Pathology and Medicine, New York University School of Medicine	Maria Aguero-Rosenfeld et al	https://www.gisaid.org	?	?	5/14/2020
USA/NY-NYUMC571/2020	ncov	EPI_ISL_444688	?	3/30/2020	North America	USA	New York	Brooklyn	North America	USA	New York	genome	29903	Human	28	Male	B.1	GH	NYU Langone Health	Departments of Pathology and Medicine, New York University School of Medicine	Maria Aguero-Rosenfeld et al	https://www.gisaid.org	?	?	5/14/2020
USA/NY-NYUMC585/2020	ncov	EPI_ISL_444702	?	3/30/2020	North America	USA	New York	Brooklyn	North America	USA	New York	genome	29903	Human	73	Female	B.1	GH	NYU Langone Health	Departments of Pathology and Medicine, New York University School of Medicine	Maria Aguero-Rosenfeld et al	https://www.gisaid.org	?	?	5/14/2020
USA/NY-NYUMC588/2020	ncov	EPI_ISL_444705	?	3/30/2020	North America	USA	New York	Brooklyn	North America	USA	New York	genome	29903	Human	27	Male	B.1.3	GH	NYU Langone Health	Departments of Pathology and Medicine, New York University School of Medicine	Maria Aguero-Rosenfeld et al	https://www.gisaid.org	?	?	5/14/2020
USA/NY-NYUMC595/2020	ncov	EPI_ISL_444712	?	4/2/2020	North America	USA	New York	Brooklyn	North America	USA	New York	genome	29903	Human	58	Female	B.1	GH	NYU Langone Health	Departments of Pathology and Medicine, New York University School of Medicine	Maria Aguero-Rosenfeld et al	https://www.gisaid.org	?	?	5/14/2020
USA/NY-NYUMC596/2020	ncov	EPI_ISL_444713	?	4/2/2020	North America	USA	New York	Brooklyn	North America	USA	New York	genome	29903	Human	60	Female	B.1	GH	NYU Langone Health	Departments of Pathology and Medicine, New York University School of Medicine	Maria Aguero-Rosenfeld et al	https://www.gisaid.org	?	?	5/14/2020
USA/NY-NYUMC604/2020	ncov	EPI_ISL_444721	?	4/3/2020	North America	USA	New York	Brooklyn	North America	USA	New York	genome	29903	Human	83	Female	B.1	GH	NYU Langone Health	Departments of Pathology and Medicine, New York University School of Medicine	Maria Aguero-Rosenfeld et al	https://www.gisaid.org	?	?	5/14/2020
USA/NY-NYUMC605/2020	ncov	EPI_ISL_444722	?	4/3/2020	North America	USA	New York	Brooklyn	North America	USA	New York	genome	29903	Human	91	Female	B.1	GH	NYU Langone Health	Departments of Pathology and Medicine, New York University School of Medicine	Maria Aguero-Rosenfeld et al	https://www.gisaid.org	?	?	5/14/2020
USA/NY-NYUMC618/2020	ncov	EPI_ISL_444735	?	4/2/2020	North America	USA	New York	Brooklyn	North America	USA	New York	genome	29903	Human	32	Female	B.1	GH	NYU Langone Health	Departments of Pathology and Medicine, New York University School of Medicine	Maria Aguero-Rosenfeld et al	https://www.gisaid.org	?	?	5/14/2020
USA/NY-NYUMC634/2020	ncov	EPI_ISL_444751	?	4/2/2020	North America	USA	New York	Brooklyn	North America	USA	New York	genome	29903	Human	64	Female	B.1	GH	NYU Langone Health	Departments of Pathology and Medicine, New York University School of Medicine	Maria Aguero-Rosenfeld et al	https://www.gisaid.org	?	?	5/14/2020
USA/NY-NYUMC642/2020	ncov	EPI_ISL_444759	?	4/3/2020	North America	USA	New York	Brooklyn	North America	USA	New York	genome	29903	Human	25	Female	B.1	GH	NYU Langone Health	Departments of Pathology and Medicine, New York University School of Medicine	Maria Aguero-Rosenfeld et al	https://www.gisaid.org	?	?	5/14/2020
USA/NY-NYUMC645/2020	ncov	EPI_ISL_444762	?	4/2/2020	North America	USA	New York	Brooklyn	North America	USA	New York	genome	29903	Human	58	Male	B.1	GH	NYU Langone Health	Departments of Pathology and Medicine, New York University School of Medicine	Maria Aguero-Rosenfeld et al	https://www.gisaid.org	?	?	5/14/2020
USA/NY-NYUMC655/2020	ncov	EPI_ISL_444772	?	4/10/2020	North America	USA	New York	Brooklyn	North America	USA	New York	genome	29903	Human	71	Male	B.1.3	GH	NYU Langone Health	Departments of Pathology and Medicine, New York University School of Medicine	Maria Aguero-Rosenfeld et al	https://www.gisaid.org	?	?	5/14/2020
USA/NY-NYUMC656/2020	ncov	EPI_ISL_444773	?	3/17/2020	North America	USA	New York	Brooklyn	North America	USA	New York	genome	29903	Human	41	Male	B.1	GH	NYU Langone Health	Departments of Pathology and Medicine, New York University School of Medicine	Maria Aguero-Rosenfeld et al	https://www.gisaid.org	?	?	5/14/2020
USA/NY-NYUMC660/2020	ncov	EPI_ISL_444777	?	3/18/2020	North America	USA	New York	Brooklyn	North America	USA	New York	genome	29903	Human	59	Male	B.1	GH	NYU Langone Health	Departments of Pathology and Medicine, New York University School of Medicine	Maria Aguero-Rosenfeld et al	https://www.gisaid.org	?	?	5/14/2020
USA/NY-NYUMC668/2020	ncov	EPI_ISL_444785	?	3/17/2020	North America	USA	New York	Brooklyn	North America	USA	New York	genome	29903	Human	28	Female	B.1.1	GR	NYU Langone Health	Departments of Pathology and Medicine, New York University School of Medicine	Maria Aguero-Rosenfeld et al	https://www.gisaid.org	?	?	5/14/2020
USA/NY-NYUMC669/2020	ncov	EPI_ISL_444786	?	3/17/2020	North America	USA	New York	Brooklyn	North America	USA	New York	genome	29903	Human	45	Female	B.2	V	NYU Langone Health	Departments of Pathology and Medicine, New York University School of Medicine	Maria Aguero-Rosenfeld et al	https://www.gisaid.org	?	?	5/14/2020
USA/NY-NYUMC676/2020	ncov	EPI_ISL_450393	?	3/29/2020	North America	USA	New York	Brooklyn	North America	USA	New York	genome	29903	Human	72	Female	B.1.3	GH	NYU Langone Health	Departments of Pathology and Medicine, New York University School of Medicine	Maria Aguero-Rosenfeld et al	https://www.gisaid.org	?	?	5/21/2020
USA/NY-NYUMC680/2020	ncov	EPI_ISL_450397	?	3/30/2020	North America	USA	New York	Brooklyn	North America	USA	New York	genome	29903	Human	44	Female	B.1	GH	NYU Langone Health	Departments of Pathology and Medicine, New York University School of Medicine	Maria Aguero-Rosenfeld et al	https://www.gisaid.org	?	?	5/21/2020
USA/NY-NYUMC686/2020	ncov	EPI_ISL_451401	?	3/22/2020	North America	USA	New York	Brooklyn	North America	USA	New York	genome	29903	Human	33	Female	B.1	GH	NYU Langone Health	Departments of Pathology and Medicine, New York University School of Medicine	Maria Aguero-Rosenfeld et al	https://www.gisaid.org	?	?	5/25/2020
USA/NY-NYUMC690/2020	ncov	EPI_ISL_451405	?	3/26/2020	North America	USA	New York	Brooklyn	North America	USA	New York	genome	29903	Human	32	Female	B.1	GH	NYU Langone Health	Departments of Pathology and Medicine, New York University School of Medicine	Maria Aguero-Rosenfeld et al	https://www.gisaid.org	?	?	5/25/2020
USA/NY-NYUMC692/2020	ncov	EPI_ISL_451407	?	3/26/2020	North America	USA	New York	Brooklyn	North America	USA	New York	genome	29903	Human	64	Male	B.1	GH	NYU Langone Health	Departments of Pathology and Medicine, New York University School of Medicine	Maria Aguero-Rosenfeld et al	https://www.gisaid.org	?	?	5/25/2020
USA/NY-NYUMC698/2020	ncov	EPI_ISL_451413	?	3/26/2020	North America	USA	New York	Brooklyn	North America	USA	New York	genome	29903	Human	42	Female	B.1	GH	NYU Langone Health	Departments of Pathology and Medicine, New York University School of Medicine	Maria Aguero-Rosenfeld et al	https://www.gisaid.org	?	?	5/25/2020
USA/NY-NYUMC70/2020	ncov	EPI_ISL_420586	?	3/19/2020	North America	USA	New York	Brooklyn	North America	USA	New York	genome	29903	Human	69	Male	B.1	G	NYU Langone Health	Departments of Pathology and Medicine, New York University School of Medicine	Maria Aguero-Rosenfeld et al	https://www.gisaid.org	Sequencing identifies multiple, early introductions of SARS-CoV2 to New York City Region	https://dx.doi.org/10.1101/2020.04.15.20064931	4/6/2020
USA/NY-NYUMC700/2020	ncov	EPI_ISL_451415	?	3/21/2020	North America	USA	New York	Brooklyn	North America	USA	New York	genome	29903	Human	65	Male	B.2	V	NYU Langone Health	Departments of Pathology and Medicine, New York University School of Medicine	Maria Aguero-Rosenfeld et al	https://www.gisaid.org	?	?	5/25/2020
USA/NY-NYUMC701/2020	ncov	EPI_ISL_451416	?	3/26/2020	North America	USA	New York	Brooklyn	North America	USA	New York	genome	29903	Human	62	Female	B.1	GH	NYU Langone Health	Departments of Pathology and Medicine, New York University School of Medicine	Maria Aguero-Rosenfeld et al	https://www.gisaid.org	?	?	5/25/2020
USA/NY-NYUMC710/2020	ncov	EPI_ISL_451425	?	3/21/2020	North America	USA	New York	Brooklyn	North America	USA	New York	genome	29903	Human	39	Male	B.1	G	NYU Langone Health	Departments of Pathology and Medicine, New York University School of Medicine	Maria Aguero-Rosenfeld et al	https://www.gisaid.org	?	?	5/25/2020
USA/NY-NYUMC713/2020	ncov	EPI_ISL_451428	?	3/26/2020	North America	USA	New York	Brooklyn	North America	USA	New York	genome	29903	Human	61	Female	B.1	GH	NYU Langone Health	Departments of Pathology and Medicine, New York University School of Medicine	Maria Aguero-Rosenfeld et al	https://www.gisaid.org	?	?	5/25/2020
USA/NY-NYUMC724/2020	ncov	EPI_ISL_451439	?	3/20/2020	North America	USA	New York	Brooklyn	North America	USA	New York	genome	29903	Human	29	Female	B.1.3	GH	NYU Langone Health	Departments of Pathology and Medicine, New York University School of Medicine	Maria Aguero-Rosenfeld et al	https://www.gisaid.org	?	?	5/25/2020
USA/NY-NYUMC734/2020	ncov	EPI_ISL_451449	?	3/26/2020	North America	USA	New York	Brooklyn	North America	USA	New York	genome	29903	Human	37	Female	B.1.3	GH	NYU Langone Health	Departments of Pathology and Medicine, New York University School of Medicine	Maria Aguero-Rosenfeld et al	https://www.gisaid.org	?	?	5/25/2020
USA/NY-NYUMC742/2020	ncov	EPI_ISL_451457	?	3/21/2020	North America	USA	New York	Brooklyn	North America	USA	New York	genome	29903	Human	63	Male	B.1	GH	NYU Langone Health	Departments of Pathology and Medicine, New York University School of Medicine	Maria Aguero-Rosenfeld et al	https://www.gisaid.org	?	?	5/25/2020
USA/NY-NYUMC746/2020	ncov	EPI_ISL_451461	?	3/26/2020	North America	USA	New York	Brooklyn	North America	USA	New York	genome	29903	Human	31	Female	B.1	GH	NYU Langone Health	Departments of Pathology and Medicine, New York University School of Medicine	Maria Aguero-Rosenfeld et al	https://www.gisaid.org	?	?	5/25/2020
USA/NY-NYUMC747/2020	ncov	EPI_ISL_451462	?	3/20/2020	North America	USA	New York	Brooklyn	North America	USA	New York	genome	29903	Human	97	Male	B.1	GH	NYU Langone Health	Departments of Pathology and Medicine, New York University School of Medicine	Maria Aguero-Rosenfeld et al	https://www.gisaid.org	?	?	5/25/2020
USA/NY-NYUMC750/2020	ncov	EPI_ISL_451465	?	3/21/2020	North America	USA	New York	Brooklyn	North America	USA	New York	genome	29903	Human	83	Female	B.1.3	GH	NYU Langone Health	Departments of Pathology and Medicine, New York University School of Medicine	Maria Aguero-Rosenfeld et al	https://www.gisaid.org	?	?	5/25/2020
USA/NY-NYUMC751/2020	ncov	EPI_ISL_451665	?	3/20/2020	North America	USA	New York	Brooklyn	North America	USA	New York	genome	29903	Human	49	Female	B.2	V	NYU Langone Health	Departments of Pathology and Medicine, New York University School of Medicine	Maria Aguero-Rosenfeld et al	https://www.gisaid.org	?	?	5/25/2020
USA/NY-NYUMC753/2020	ncov	EPI_ISL_451467	?	3/20/2020	North America	USA	New York	Brooklyn	North America	USA	New York	genome	29903	Human	27	Male	B.1	GH	NYU Langone Health	Departments of Pathology and Medicine, New York University School of Medicine	Maria Aguero-Rosenfeld et al	https://www.gisaid.org	?	?	5/25/2020
USA/NY-NYUMC755/2020	ncov	EPI_ISL_451469	?	3/26/2020	North America	USA	New York	Brooklyn	North America	USA	New York	genome	29903	Human	26	Female	B.1	GH	NYU Langone Health	Departments of Pathology and Medicine, New York University School of Medicine	Maria Aguero-Rosenfeld et al	https://www.gisaid.org	?	?	5/25/2020
USA/NY-NYUMC756/2020	ncov	EPI_ISL_451470	?	3/20/2020	North America	USA	New York	Brooklyn	North America	USA	New York	genome	29903	Human	35	Male	B.1	GH	NYU Langone Health	Departments of Pathology and Medicine, New York University School of Medicine	Maria Aguero-Rosenfeld et al	https://www.gisaid.org	?	?	5/25/2020
USA/NY-NYUMC757/2020	ncov	EPI_ISL_451471	?	3/20/2020	North America	USA	New York	Brooklyn	North America	USA	New York	genome	29903	Human	28	Male	B.1	GH	NYU Langone Health	Departments of Pathology and Medicine, New York University School of Medicine	Maria Aguero-Rosenfeld et al	https://www.gisaid.org	?	?	5/25/2020
USA/NY-NYUMC758/2020	ncov	EPI_ISL_451472	?	3/20/2020	North America	USA	New York	Brooklyn	North America	USA	New York	genome	29903	Human	89	Male	B.1	GH	NYU Langone Health	Departments of Pathology and Medicine, New York University School of Medicine	Maria Aguero-Rosenfeld et al	https://www.gisaid.org	?	?	5/25/2020
USA/NY-NYUMC759/2020	ncov	EPI_ISL_451473	?	3/20/2020	North America	USA	New York	Brooklyn	North America	USA	New York	genome	29903	Human	59	Female	B.1	GH	NYU Langone Health	Departments of Pathology and Medicine, New York University School of Medicine	Maria Aguero-Rosenfeld et al	https://www.gisaid.org	?	?	5/25/2020
USA/NY-NYUMC76/2020	ncov	EPI_ISL_421577	?	3/18/2020	North America	USA	New York	Brooklyn	North America	USA	New York	genome	29903	Human	29	Male	B.1	GH	NYU Langone Health	Departments of Pathology and Medicine, New York University School of Medicine	Maria Aguero-Rosenfeld et al	https://www.gisaid.org	Sequencing identifies multiple, early introductions of SARS-CoV2 to New York City Region	https://dx.doi.org/10.1101/2020.04.15.20064931	4/9/2020
USA/NY-NYUMC762/2020	ncov	EPI_ISL_451476	?	3/20/2020	North America	USA	New York	Brooklyn	North America	USA	New York	genome	29903	Human	33	Male	B.1.3	GH	NYU Langone Health	Departments of Pathology and Medicine, New York University School of Medicine	Maria Aguero-Rosenfeld et al	https://www.gisaid.org	?	?	5/25/2020
USA/NY-NYUMC763/2020	ncov	EPI_ISL_451477	?	3/20/2020	North America	USA	New York	Brooklyn	North America	USA	New York	genome	29903	Human	82	Male	B.1.3	GH	NYU Langone Health	Departments of Pathology and Medicine, New York University School of Medicine	Maria Aguero-Rosenfeld et al	https://www.gisaid.org	?	?	5/25/2020
USA/NY-NYUMC764/2020	ncov	EPI_ISL_451478	?	3/20/2020	North America	USA	New York	Brooklyn	North America	USA	New York	genome	29903	Human	59	Female	B.1	GH	NYU Langone Health	Departments of Pathology and Medicine, New York University School of Medicine	Maria Aguero-Rosenfeld et al	https://www.gisaid.org	?	?	5/25/2020
USA/NY-NYUMC766/2020	ncov	EPI_ISL_456003	?	3/27/2020	North America	USA	New York	Brooklyn	North America	USA	New York	genome	29903	Human	52	Male	B.1	GH	NYU Langone Health	Departments of Pathology and Medicine, New York University School of Medicine	Maria Aguero-Rosenfeld et al	https://www.gisaid.org	?	?	6/1/2020
USA/NY-NYUMC768/2020	ncov	EPI_ISL_456005	?	3/26/2020	North America	USA	New York	Brooklyn	North America	USA	New York	genome	29903	Human	70	Male	B.1.3	GH	NYU Langone Health	Departments of Pathology and Medicine, New York University School of Medicine	Maria Aguero-Rosenfeld et al	https://www.gisaid.org	?	?	6/1/2020
USA/NY-NYUMC77/2020	ncov	EPI_ISL_421578	?	3/18/2020	North America	USA	New York	Brooklyn	North America	USA	New York	genome	29903	Human	41	Male	B.1.26	GH	NYU Langone Health	Departments of Pathology and Medicine, New York University School of Medicine	Maria Aguero-Rosenfeld et al	https://www.gisaid.org	Sequencing identifies multiple, early introductions of SARS-CoV2 to New York City Region	https://dx.doi.org/10.1101/2020.04.15.20064931	4/9/2020
USA/NY-NYUMC770/2020	ncov	EPI_ISL_456007	?	3/26/2020	North America	USA	New York	Brooklyn	North America	USA	New York	genome	29903	Human	33	Male	B.1	GH	NYU Langone Health	Departments of Pathology and Medicine, New York University School of Medicine	Maria Aguero-Rosenfeld et al	https://www.gisaid.org	?	?	6/1/2020
USA/NY-NYUMC778/2020	ncov	EPI_ISL_456015	?	3/26/2020	North America	USA	New York	Brooklyn	North America	USA	New York	genome	29903	Human	92	Male	B.1	GH	NYU Langone Health	Departments of Pathology and Medicine, New York University School of Medicine	Maria Aguero-Rosenfeld et al	https://www.gisaid.org	?	?	6/1/2020
USA/NY-NYUMC779/2020	ncov	EPI_ISL_456016	?	3/27/2020	North America	USA	New York	Brooklyn	North America	USA	New York	genome	29903	Human	80	Male	B.1	GH	NYU Langone Health	Departments of Pathology and Medicine, New York University School of Medicine	Maria Aguero-Rosenfeld et al	https://www.gisaid.org	?	?	6/1/2020
USA/NY-NYUMC780/2020	ncov	EPI_ISL_456017	?	3/25/2020	North America	USA	New York	Brooklyn	North America	USA	New York	genome	29903	Human	52	Female	B.1	GH	NYU Langone Health	Departments of Pathology and Medicine, New York University School of Medicine	Maria Aguero-Rosenfeld et al	https://www.gisaid.org	?	?	6/1/2020
USA/NY-NYUMC782/2020	ncov	EPI_ISL_456019	?	3/26/2020	North America	USA	New York	Brooklyn	North America	USA	New York	genome	29903	Human	55	Female	B.1	GH	NYU Langone Health	Departments of Pathology and Medicine, New York University School of Medicine	Maria Aguero-Rosenfeld et al	https://www.gisaid.org	?	?	6/1/2020
USA/NY-NYUMC783/2020	ncov	EPI_ISL_456020	?	3/25/2020	North America	USA	New York	Brooklyn	North America	USA	New York	genome	29903	Human	52	Female	B.1	GH	NYU Langone Health	Departments of Pathology and Medicine, New York University School of Medicine	Maria Aguero-Rosenfeld et al	https://www.gisaid.org	?	?	6/1/2020
USA/NY-NYUMC785/2020	ncov	EPI_ISL_456022	?	3/25/2020	North America	USA	New York	Brooklyn	North America	USA	New York	genome	29903	Human	45	Male	B.1	GH	NYU Langone Health	Departments of Pathology and Medicine, New York University School of Medicine	Maria Aguero-Rosenfeld et al	https://www.gisaid.org	?	?	6/1/2020
USA/NY-NYUMC787/2020	ncov	EPI_ISL_456024	?	3/25/2020	North America	USA	New York	Brooklyn	North America	USA	New York	genome	29903	Human	48	Female	B.1	GH	NYU Langone Health	Departments of Pathology and Medicine, New York University School of Medicine	Maria Aguero-Rosenfeld et al	https://www.gisaid.org	?	?	6/1/2020
USA/NY-NYUMC79/2020	ncov	EPI_ISL_421580	?	3/18/2020	North America	USA	New York	Brooklyn	North America	USA	New York	genome	29903	Human	39	Female	B.1.3	GH	NYU Langone Health	Departments of Pathology and Medicine, New York University School of Medicine	Maria Aguero-Rosenfeld et al	https://www.gisaid.org	Sequencing identifies multiple, early introductions of SARS-CoV2 to New York City Region	https://dx.doi.org/10.1101/2020.04.15.20064931	4/9/2020
USA/NY-NYUMC790/2020	ncov	EPI_ISL_456027	?	3/25/2020	North America	USA	New York	Brooklyn	North America	USA	New York	genome	29903	Human	68	Male	B.1.3	GH	NYU Langone Health	Departments of Pathology and Medicine, New York University School of Medicine	Maria Aguero-Rosenfeld et al	https://www.gisaid.org	?	?	6/1/2020
USA/NY-NYUMC791/2020	ncov	EPI_ISL_456066	?	3/26/2020	North America	USA	New York	Brooklyn	North America	USA	New York	genome	29903	Human	40	Female	B.2	V	NYU Langone Health	Departments of Pathology and Medicine, New York University School of Medicine	Maria Aguero-Rosenfeld et al	https://www.gisaid.org	?	?	6/1/2020
USA/NY-NYUMC795/2020	ncov	EPI_ISL_456031	?	3/26/2020	North America	USA	New York	Brooklyn	North America	USA	New York	genome	29903	Human	47	Male	B.1.1	GR	NYU Langone Health	Departments of Pathology and Medicine, New York University School of Medicine	Maria Aguero-Rosenfeld et al	https://www.gisaid.org	?	?	6/1/2020
USA/NY-NYUMC796/2020	ncov	EPI_ISL_456032	?	3/27/2020	North America	USA	New York	Brooklyn	North America	USA	New York	genome	29903	Human	69	Male	B.1	GH	NYU Langone Health	Departments of Pathology and Medicine, New York University School of Medicine	Maria Aguero-Rosenfeld et al	https://www.gisaid.org	?	?	6/1/2020
USA/NY-NYUMC803/2020	ncov	EPI_ISL_456039	?	3/25/2020	North America	USA	New York	Brooklyn	North America	USA	New York	genome	29903	Human	71	Male	B.1	G	NYU Langone Health	Departments of Pathology and Medicine, New York University School of Medicine	Maria Aguero-Rosenfeld et al	https://www.gisaid.org	?	?	6/1/2020
USA/NY-NYUMC804/2020	ncov	EPI_ISL_456040	?	3/27/2020	North America	USA	New York	Brooklyn	North America	USA	New York	genome	29903	Human	53	Male	B.1.3	GH	NYU Langone Health	Departments of Pathology and Medicine, New York University School of Medicine	Maria Aguero-Rosenfeld et al	https://www.gisaid.org	?	?	6/1/2020
USA/NY-NYUMC805/2020	ncov	EPI_ISL_456041	?	3/27/2020	North America	USA	New York	Brooklyn	North America	USA	New York	genome	29903	Human	56	Female	B.1	GH	NYU Langone Health	Departments of Pathology and Medicine, New York University School of Medicine	Maria Aguero-Rosenfeld et al	https://www.gisaid.org	?	?	6/1/2020
USA/NY-NYUMC807/2020	ncov	EPI_ISL_456043	?	3/27/2020	North America	USA	New York	Brooklyn	North America	USA	New York	genome	29903	Human	93	Male	B.1	GH	NYU Langone Health	Departments of Pathology and Medicine, New York University School of Medicine	Maria Aguero-Rosenfeld et al	https://www.gisaid.org	?	?	6/1/2020
USA/NY-NYUMC81/2020	ncov	EPI_ISL_421582	?	3/18/2020	North America	USA	New York	Brooklyn	North America	USA	New York	genome	29903	Human	51	Male	B.1	GH	NYU Langone Health	Departments of Pathology and Medicine, New York University School of Medicine	Maria Aguero-Rosenfeld et al	https://www.gisaid.org	Sequencing identifies multiple, early introductions of SARS-CoV2 to New York City Region	https://dx.doi.org/10.1101/2020.04.15.20064931	4/9/2020
USA/NY-NYUMC810/2020	ncov	EPI_ISL_456046	?	3/25/2020	North America	USA	New York	Brooklyn	North America	USA	New York	genome	29903	Human	38	Male	B.1.3	GH	NYU Langone Health	Departments of Pathology and Medicine, New York University School of Medicine	Maria Aguero-Rosenfeld et al	https://www.gisaid.org	?	?	6/1/2020
USA/NY-NYUMC812/2020	ncov	EPI_ISL_456048	?	3/25/2020	North America	USA	New York	Brooklyn	North America	USA	New York	genome	29903	Human	65	Female	B.1	GH	NYU Langone Health	Departments of Pathology and Medicine, New York University School of Medicine	Maria Aguero-Rosenfeld et al	https://www.gisaid.org	?	?	6/1/2020
USA/NY-NYUMC813/2020	ncov	EPI_ISL_456049	?	3/25/2020	North America	USA	New York	Brooklyn	North America	USA	New York	genome	29903	Human	55	Male	B.1.3	GH	NYU Langone Health	Departments of Pathology and Medicine, New York University School of Medicine	Maria Aguero-Rosenfeld et al	https://www.gisaid.org	?	?	6/1/2020
USA/NY-NYUMC817/2020	ncov	EPI_ISL_456053	?	3/25/2020	North America	USA	New York	Brooklyn	North America	USA	New York	genome	29903	Human	88	Female	B.1	GH	NYU Langone Health	Departments of Pathology and Medicine, New York University School of Medicine	Maria Aguero-Rosenfeld et al	https://www.gisaid.org	?	?	6/1/2020
USA/NY-NYUMC82/2020	ncov	EPI_ISL_421583	?	3/18/2020	North America	USA	New York	Brooklyn	North America	USA	New York	genome	29903	Human	39	Male	B.1.3	GH	NYU Langone Health	Departments of Pathology and Medicine, New York University School of Medicine	Maria Aguero-Rosenfeld et al	https://www.gisaid.org	Sequencing identifies multiple, early introductions of SARS-CoV2 to New York City Region	https://dx.doi.org/10.1101/2020.04.15.20064931	4/9/2020
USA/NY-NYUMC821/2020	ncov	EPI_ISL_456057	?	3/26/2020	North America	USA	New York	Brooklyn	North America	USA	New York	genome	29903	Human	74	Male	B.1	G	NYU Langone Health	Departments of Pathology and Medicine, New York University School of Medicine	Maria Aguero-Rosenfeld et al	https://www.gisaid.org	?	?	6/1/2020
USA/NY-NYUMC826/2020	ncov	EPI_ISL_456062	?	3/25/2020	North America	USA	New York	Brooklyn	North America	USA	New York	genome	29903	Human	88	Male	B.1.3	GH	NYU Langone Health	Departments of Pathology and Medicine, New York University School of Medicine	Maria Aguero-Rosenfeld et al	https://www.gisaid.org	?	?	6/1/2020
USA/NY-NYUMC828/2020	ncov	EPI_ISL_456064	?	3/25/2020	North America	USA	New York	Brooklyn	North America	USA	New York	genome	29903	Human	73	Male	B.1	GH	NYU Langone Health	Departments of Pathology and Medicine, New York University School of Medicine	Maria Aguero-Rosenfeld et al	https://www.gisaid.org	?	?	6/1/2020
USA/NY-NYUMC832/2020	ncov	EPI_ISL_456069	?	3/20/2020	North America	USA	New York	Brooklyn	North America	USA	New York	genome	29903	Human	68	Male	B.1	GH	NYU Langone Health	Departments of Pathology and Medicine, New York University School of Medicine	Maria Aguero-Rosenfeld et al	https://www.gisaid.org	?	?	6/1/2020
USA/NY-NYUMC833/2020	ncov	EPI_ISL_456070	?	3/27/2020	North America	USA	New York	Brooklyn	North America	USA	New York	genome	29903	Human	79	Male	B.1	GH	NYU Langone Health	Departments of Pathology and Medicine, New York University School of Medicine	Maria Aguero-Rosenfeld et al	https://www.gisaid.org	?	?	6/1/2020
USA/NY-NYUMC835/2020	ncov	EPI_ISL_456108	?	4/17/2020	North America	USA	New York	Brooklyn	North America	USA	New York	genome	29903	Human	71	Male	B.1	GH	NYU Langone Health	Departments of Pathology and Medicine, New York University School of Medicine	Maria Aguero-Rosenfeld et al	https://www.gisaid.org	?	?	6/1/2020
USA/NY-NYUMC839/2020	ncov	EPI_ISL_456111	?	4/24/2020	North America	USA	New York	Brooklyn	North America	USA	New York	genome	29903	Human	69	Male	B.1.1	GR	NYU Langone Health	Departments of Pathology and Medicine, New York University School of Medicine	Maria Aguero-Rosenfeld et al	https://www.gisaid.org	?	?	6/1/2020
USA/NY-NYUMC842/2020	ncov	EPI_ISL_456114	?	4/27/2020	North America	USA	New York	Brooklyn	North America	USA	New York	genome	29903	Human	60	Male	B.1.1	GR	NYU Langone Health	Departments of Pathology and Medicine, New York University School of Medicine	Maria Aguero-Rosenfeld et al	https://www.gisaid.org	?	?	6/1/2020
USA/NY-NYUMC85/2020	ncov	EPI_ISL_421586	?	3/18/2020	North America	USA	New York	Brooklyn	North America	USA	New York	genome	29903	Human	52	Male	B.1	GH	NYU Langone Health	Departments of Pathology and Medicine, New York University School of Medicine	Maria Aguero-Rosenfeld et al	https://www.gisaid.org	Sequencing identifies multiple, early introductions of SARS-CoV2 to New York City Region	https://dx.doi.org/10.1101/2020.04.15.20064931	4/9/2020
USA/NY-NYUMC86/2020	ncov	EPI_ISL_421587	?	3/18/2020	North America	USA	New York	Brooklyn	North America	USA	New York	genome	29903	Human	36	Female	B.1	GH	NYU Langone Health	Departments of Pathology and Medicine, New York University School of Medicine	Maria Aguero-Rosenfeld et al	https://www.gisaid.org	Sequencing identifies multiple, early introductions of SARS-CoV2 to New York City Region	https://dx.doi.org/10.1101/2020.04.15.20064931	4/9/2020
USA/NY-NYUMC88/2020	ncov	EPI_ISL_421589	?	3/18/2020	North America	USA	New York	Brooklyn	North America	USA	New York	genome	29903	Human	58	Male	B.1	GH	NYU Langone Health	Departments of Pathology and Medicine, New York University School of Medicine	Maria Aguero-Rosenfeld et al	https://www.gisaid.org	Sequencing identifies multiple, early introductions of SARS-CoV2 to New York City Region	https://dx.doi.org/10.1101/2020.04.15.20064931	4/9/2020
USA/NY-NYUMC880/2020	ncov	EPI_ISL_458019	?	3/18/2020	North America	USA	New York	Brooklyn	North America	USA	New York	genome	29903	Human	72	Male	B.1	GH	NYU Langone Health	Departments of Pathology and Medicine, New York University School of Medicine	Maria Aguero-Rosenfeld et al	https://www.gisaid.org	?	?	6/3/2020
USA/NY-NYUMC886/2020	ncov	EPI_ISL_467379	?	5/8/2020	North America	USA	New York	Brooklyn	North America	USA	New York	genome	29903	Human	66	Male	B.1	GH	NYU Langone Health	Departments of Pathology and Medicine, New York University School of Medicine	Maria Aguero-Rosenfeld et al	https://www.gisaid.org	?	?	6/13/2020
USA/NY-NYUMC887/2020	ncov	EPI_ISL_467380	?	4/30/2020	North America	USA	New York	Brooklyn	North America	USA	New York	genome	29903	Human	78	Male	B.1	GH	NYU Langone Health	Departments of Pathology and Medicine, New York University School of Medicine	Maria Aguero-Rosenfeld et al	https://www.gisaid.org	?	?	6/13/2020
USA/NY-NYUMC889/2020	ncov	EPI_ISL_467382	?	3/20/2020	North America	USA	New York	Brooklyn	North America	USA	New York	genome	29903	Human	73	Male	B.1	GH	NYU Langone Health	Departments of Pathology and Medicine, New York University School of Medicine	Maria Aguero-Rosenfeld et al	https://www.gisaid.org	?	?	6/13/2020
USA/NY-NYUMC890/2020	ncov	EPI_ISL_467383	?	4/3/2020	North America	USA	New York	Brooklyn	North America	USA	New York	genome	29903	Human	85	Male	B.1.3	GH	NYU Langone Health	Departments of Pathology and Medicine, New York University School of Medicine	Maria Aguero-Rosenfeld et al	https://www.gisaid.org	?	?	6/13/2020
USA/NY-NYUMC892/2020	ncov	EPI_ISL_467385	?	4/10/2020	North America	USA	New York	Brooklyn	North America	USA	New York	genome	29903	Human	50	Male	B.1	GH	NYU Langone Health	Departments of Pathology and Medicine, New York University School of Medicine	Maria Aguero-Rosenfeld et al	https://www.gisaid.org	?	?	6/13/2020
USA/NY-NYUMC894/2020	ncov	EPI_ISL_467387	?	4/30/2020	North America	USA	New York	Brooklyn	North America	USA	New York	genome	29903	Human	54	Female	A.3	S	NYU Langone Health	Departments of Pathology and Medicine, New York University School of Medicine	Maria Aguero-Rosenfeld et al	https://www.gisaid.org	?	?	6/13/2020
USA/NY-NYUMC896/2020	ncov	EPI_ISL_467389	?	4/28/2020	North America	USA	New York	Brooklyn	North America	USA	New York	genome	29903	Human	75	Male	B.1	GH	NYU Langone Health	Departments of Pathology and Medicine, New York University School of Medicine	Maria Aguero-Rosenfeld et al	https://www.gisaid.org	?	?	6/13/2020
USA/NY-NYUMC897/2020	ncov	EPI_ISL_467390	?	5/9/2020	North America	USA	New York	Brooklyn	North America	USA	New York	genome	29903	Human	67	Female	B.1	GH	NYU Langone Health	Departments of Pathology and Medicine, New York University School of Medicine	Maria Aguero-Rosenfeld et al	https://www.gisaid.org	?	?	6/13/2020
USA/NY-NYUMC899/2020	ncov	EPI_ISL_467392	?	4/24/2020	North America	USA	New York	Brooklyn	North America	USA	New York	genome	29903	Human	72	Male	B.1	G	NYU Langone Health	Departments of Pathology and Medicine, New York University School of Medicine	Maria Aguero-Rosenfeld et al	https://www.gisaid.org	?	?	6/13/2020
USA/NY-NYUMC900/2020	ncov	EPI_ISL_467393	?	4/25/2020	North America	USA	New York	Brooklyn	North America	USA	New York	genome	29903	Human	87	Female	B.1	GH	NYU Langone Health	Departments of Pathology and Medicine, New York University School of Medicine	Maria Aguero-Rosenfeld et al	https://www.gisaid.org	?	?	6/13/2020
USA/NY-NYUMC906/2020	ncov	EPI_ISL_467399	?	4/30/2020	North America	USA	New York	Brooklyn	North America	USA	New York	genome	29903	Human	64	Male	B.1	GH	NYU Langone Health	Departments of Pathology and Medicine, New York University School of Medicine	Maria Aguero-Rosenfeld et al	https://www.gisaid.org	?	?	6/13/2020
USA/NY-NYUMC909/2020	ncov	EPI_ISL_467402	?	4/30/2020	North America	USA	New York	Brooklyn	North America	USA	New York	genome	29903	Human	29	Female	B.1	GH	NYU Langone Health	Departments of Pathology and Medicine, New York University School of Medicine	Maria Aguero-Rosenfeld et al	https://www.gisaid.org	?	?	6/13/2020
USA/NY-NYUMC910/2020	ncov	EPI_ISL_467403	?	5/7/2020	North America	USA	New York	Brooklyn	North America	USA	New York	genome	29903	Human	64	Male	B.1	GH	NYU Langone Health	Departments of Pathology and Medicine, New York University School of Medicine	Maria Aguero-Rosenfeld et al	https://www.gisaid.org	?	?	6/13/2020
USA/NY-NYUMC911/2020	ncov	EPI_ISL_467404	?	5/7/2020	North America	USA	New York	Brooklyn	North America	USA	New York	genome	29903	Human	69	Male	B.1	GH	NYU Langone Health	Departments of Pathology and Medicine, New York University School of Medicine	Maria Aguero-Rosenfeld et al	https://www.gisaid.org	?	?	6/13/2020
USA/NY-NYUMC917/2020	ncov	EPI_ISL_467410	?	3/26/2020	North America	USA	New York	Brooklyn	North America	USA	New York	genome	29903	Human	34	Male	B.1	GH	NYU Langone Health	Departments of Pathology and Medicine, New York University School of Medicine	Maria Aguero-Rosenfeld et al	https://www.gisaid.org	?	?	6/13/2020
USA/NY-NYUMC923/2020	ncov	EPI_ISL_467416	?	3/18/2020	North America	USA	New York	Brooklyn	North America	USA	New York	genome	29903	Human	43	Male	B.1	GH	NYU Langone Health	Departments of Pathology and Medicine, New York University School of Medicine	Maria Aguero-Rosenfeld et al	https://www.gisaid.org	?	?	6/13/2020
USA/NY-NYUMC924/2020	ncov	EPI_ISL_467417	?	3/18/2020	North America	USA	New York	Brooklyn	North America	USA	New York	genome	29903	Human	66	Male	B.1	GH	NYU Langone Health	Departments of Pathology and Medicine, New York University School of Medicine	Maria Aguero-Rosenfeld et al	https://www.gisaid.org	?	?	6/13/2020
USA/NY-NYUMC926/2020	ncov	EPI_ISL_467419	?	3/18/2020	North America	USA	New York	Brooklyn	North America	USA	New York	genome	29903	Human	33	Male	B.1	G	NYU Langone Health	Departments of Pathology and Medicine, New York University School of Medicine	Maria Aguero-Rosenfeld et al	https://www.gisaid.org	?	?	6/13/2020
USA/NY-NYUMC96/2020	ncov	EPI_ISL_421708	?	3/18/2020	North America	USA	New York	Brooklyn	North America	USA	New York	genome	29903	Human	56	Female	B.1	GH	NYU Langone Health	Departments of Pathology and Medicine, New York University School of Medicine	Maria Aguero-Rosenfeld et al	https://www.gisaid.org	Sequencing identifies multiple, early introductions of SARS-CoV2 to New York City Region	https://dx.doi.org/10.1101/2020.04.15.20064931	4/9/2020
USA/NY-NYUMC97/2020	ncov	EPI_ISL_421709	?	3/18/2020	North America	USA	New York	Brooklyn	North America	USA	New York	genome	29903	Human	60	Male	B.1.3	GH	NYU Langone Health	Departments of Pathology and Medicine, New York University School of Medicine	Maria Aguero-Rosenfeld et al	https://www.gisaid.org	Sequencing identifies multiple, early introductions of SARS-CoV2 to New York City Region	https://dx.doi.org/10.1101/2020.04.15.20064931	4/9/2020
USA/NY-PV08133/2020	ncov	EPI_ISL_421356	?	3/13/2020	North America	USA	New York	Brooklyn	North America	USA	New York	genome	29717	Human	61	Male	B.1	GH	MSHS Clinical Microbiology Laboratories	MSHS Pathogen Surveillance Program	Ana S. Gonzalez-Reiche et al	https://www.gisaid.org	Introductions and early spread of SARS-CoV-2 in the New York City area	https://dx.doi.org/10.1101/2020.04.08.20056929	4/7/2020
USA/NY-PV08138/2020	ncov	EPI_ISL_421360	?	3/13/2020	North America	USA	New York	Brooklyn	North America	USA	New York	genome	29726	Human	61	Male	B.1	GH	MSHS Clinical Microbiology Laboratories	MSHS Pathogen Surveillance Program	Ana S. Gonzalez-Reiche et al	https://www.gisaid.org	Introductions and early spread of SARS-CoV-2 in the New York City area	https://dx.doi.org/10.1101/2020.04.08.20056929	4/7/2020
USA/NY-PV08139/2020	ncov	EPI_ISL_421361	?	3/17/2020	North America	USA	New York	Brooklyn	North America	USA	New York	genome	29717	Human	77	Female	B.1	GH	MSHS Clinical Microbiology Laboratories	MSHS Pathogen Surveillance Program	Ana S. Gonzalez-Reiche et al	https://www.gisaid.org	Introductions and early spread of SARS-CoV-2 in the New York City area	https://dx.doi.org/10.1101/2020.04.08.20056929	4/7/2020
USA/NY-PV08402/2020	ncov	EPI_ISL_421370	?	3/16/2020	North America	USA	New York	Brooklyn	North America	USA	New York	genome	29793	Human	56	Male	B.1	GH	MSHS Clinical Microbiology Laboratories	MSHS Pathogen Surveillance Program	Ana S. Gonzalez-Reiche et al	https://www.gisaid.org	Introductions and early spread of SARS-CoV-2 in the New York City area	https://dx.doi.org/10.1101/2020.04.08.20056929	4/7/2020
USA/NY-PV08403/2020	ncov	EPI_ISL_421371	?	3/17/2020	North America	USA	New York	Brooklyn	North America	USA	New York	genome	29725	Human	61	Male	B.1	GH	MSHS Clinical Microbiology Laboratories	MSHS Pathogen Surveillance Program	Ana S. Gonzalez-Reiche et al	https://www.gisaid.org	Introductions and early spread of SARS-CoV-2 in the New York City area	https://dx.doi.org/10.1101/2020.04.08.20056929	4/7/2020
USA/NY-PV08405/2020	ncov	EPI_ISL_421373	?	3/17/2020	North America	USA	New York	Brooklyn	North America	USA	New York	genome	29734	Human	68	Female	B.1	GH	MSHS Clinical Microbiology Laboratories	MSHS Pathogen Surveillance Program	Ana S. Gonzalez-Reiche et al	https://www.gisaid.org	Introductions and early spread of SARS-CoV-2 in the New York City area	https://dx.doi.org/10.1101/2020.04.08.20056929	4/7/2020
USA/NY-PV08410/2020	ncov	EPI_ISL_421374	?	3/16/2020	North America	USA	New York	Brooklyn	North America	USA	New York	genome	29726	Human	63	Male	B.1	GH	MSHS Clinical Microbiology Laboratories	MSHS Pathogen Surveillance Program	Ana S. Gonzalez-Reiche et al	https://www.gisaid.org	Introductions and early spread of SARS-CoV-2 in the New York City area	https://dx.doi.org/10.1101/2020.04.08.20056929	4/7/2020
USA/NY-PV08412/2020	ncov	EPI_ISL_421375	?	3/16/2020	North America	USA	New York	Brooklyn	North America	USA	New York	genome	29726	Human	20	Female	B.1.3	GH	MSHS Clinical Microbiology Laboratories	MSHS Pathogen Surveillance Program	Ana S. Gonzalez-Reiche et al	https://www.gisaid.org	Introductions and early spread of SARS-CoV-2 in the New York City area	https://dx.doi.org/10.1101/2020.04.08.20056929	4/7/2020
USA/NY-PV08413/2020	ncov	EPI_ISL_421376	?	3/16/2020	North America	USA	New York	Brooklyn	North America	USA	New York	genome	29726	Human	60	Female	B.1.3	GH	MSHS Clinical Microbiology Laboratories	MSHS Pathogen Surveillance Program	Ana S. Gonzalez-Reiche et al	https://www.gisaid.org	Introductions and early spread of SARS-CoV-2 in the New York City area	https://dx.doi.org/10.1101/2020.04.08.20056929	4/7/2020
USA/NY-PV08425/2020	ncov	EPI_ISL_421383	?	3/18/2020	North America	USA	New York	Brooklyn	North America	USA	New York	genome	29716	Human	?	Female	B.1	GH	MSHS Clinical Microbiology Laboratories	MSHS Pathogen Surveillance Program	Ana S. Gonzalez-Reiche et al	https://www.gisaid.org	?	?	4/7/2020
USA/NY-PV08432/2020	ncov	EPI_ISL_421388	?	3/18/2020	North America	USA	New York	Brooklyn	North America	USA	New York	genome	29724	Human	80	Male	B.1.3	GH	MSHS Clinical Microbiology Laboratories	MSHS Pathogen Surveillance Program	Ana S. Gonzalez-Reiche et al	https://www.gisaid.org	?	?	4/7/2020
USA/NY-PV08434/2020	ncov	EPI_ISL_421389	?	3/18/2020	North America	USA	New York	Brooklyn	North America	USA	New York	genome	29724	Human	82	Male	B.1.3	GH	MSHS Clinical Microbiology Laboratories	MSHS Pathogen Surveillance Program	Ana S. Gonzalez-Reiche et al	https://www.gisaid.org	?	?	4/7/2020
USA/NY-PV08441/2020	ncov	EPI_ISL_421393	?	3/18/2020	North America	USA	New York	Brooklyn	North America	USA	New York	genome	29709	Human	65	Female	A.5	S	MSHS Clinical Microbiology Laboratories	MSHS Pathogen Surveillance Program	Ana S. Gonzalez-Reiche et al	https://www.gisaid.org	?	?	4/7/2020
USA/NY-PV08450/2020	ncov	EPI_ISL_421401	?	3/17/2020	North America	USA	New York	Brooklyn	North America	USA	New York	genome	29724	Human	68	Female	B.1	GH	MSHS Clinical Microbiology Laboratories	MSHS Pathogen Surveillance Program	Ana S. Gonzalez-Reiche et al	https://www.gisaid.org	Introductions and early spread of SARS-CoV-2 in the New York City area	https://dx.doi.org/10.1101/2020.04.08.20056929	4/7/2020
USA/NY-PV08481/2020	ncov	EPI_ISL_421421	?	3/18/2020	North America	USA	New York	Brooklyn	North America	USA	New York	genome	29726	Human	84	Female	B.1.3	GH	MSHS Clinical Microbiology Laboratories	MSHS Pathogen Surveillance Program	Ana S. Gonzalez-Reiche et al	https://www.gisaid.org	?	?	4/7/2020
USA/NY-PV08485/2020	ncov	EPI_ISL_421422	?	3/17/2020	North America	USA	New York	Brooklyn	North America	USA	New York	genome	29724	Human	74	Female	B.1.3	GH	MSHS Clinical Microbiology Laboratories	MSHS Pathogen Surveillance Program	Ana S. Gonzalez-Reiche et al	https://www.gisaid.org	Introductions and early spread of SARS-CoV-2 in the New York City area	https://dx.doi.org/10.1101/2020.04.08.20056929	4/7/2020
USA/NY-PV08491/2020	ncov	EPI_ISL_421427	?	3/17/2020	North America	USA	New York	Brooklyn	North America	USA	New York	genome	29730	Human	60	Male	B.1	GH	MSHS Clinical Microbiology Laboratories	MSHS Pathogen Surveillance Program	Ana S. Gonzalez-Reiche et al	https://www.gisaid.org	Introductions and early spread of SARS-CoV-2 in the New York City area	https://dx.doi.org/10.1101/2020.04.08.20056929	4/7/2020
USA/NY-PV09023/2020	ncov	EPI_ISL_421597	?	3/21/2020	North America	USA	New York	Brooklyn	North America	USA	New York	genome	29711	Human	71	Female	B.1.3	GH	MSHS Clinical Microbiology Laboratories	MSHS Pathogen Surveillance Program	Ana S. Gonzalez-Reiche et al	https://www.gisaid.org	?	?	4/9/2020
USA/NY-PV09043/2020	ncov	EPI_ISL_421606	?	3/21/2020	North America	USA	New York	Brooklyn	North America	USA	New York	genome	29715	Human	72	Female	B.1	GH	MSHS Clinical Microbiology Laboratories	MSHS Pathogen Surveillance Program	Ana S. Gonzalez-Reiche et al	https://www.gisaid.org	?	?	4/9/2020
USA/NY-PV09057/2020	ncov	EPI_ISL_422489	?	3/21/2020	North America	USA	New York	Brooklyn	North America	USA	New York	genome	29724	Human	71	Female	B.1	GH	MSHS Clinical Microbiology Laboratories	MSHS Pathogen Surveillance Program	Ana S. Gonzalez-Reiche et al	https://www.gisaid.org	?	?	4/11/2020
USA/NY-PV09069/2020	ncov	EPI_ISL_422490	?	3/20/2020	North America	USA	New York	Brooklyn	North America	USA	New York	genome	29724	Human	52	Male	B.1	GH	MSHS Clinical Microbiology Laboratories	MSHS Pathogen Surveillance Program	Ana S. Gonzalez-Reiche et al	https://www.gisaid.org	?	?	4/11/2020
USA/NY-PV09088/2020	ncov	EPI_ISL_421628	?	3/19/2020	North America	USA	New York	Brooklyn	North America	USA	New York	genome	29705	Human	69	Female	B.1.3	GH	MSHS Clinical Microbiology Laboratories	MSHS Pathogen Surveillance Program	Ana S. Gonzalez-Reiche et al	https://www.gisaid.org	?	?	4/9/2020
USA/NY-PV09120/2020	ncov	EPI_ISL_422495	?	3/19/2020	North America	USA	New York	Brooklyn	North America	USA	New York	genome	29739	Human	50	Male	B.1	GH	MSHS Clinical Microbiology Laboratories	MSHS Pathogen Surveillance Program	Ana S. Gonzalez-Reiche et al	https://www.gisaid.org	?	?	4/11/2020
USA/NY-PV09123/2020	ncov	EPI_ISL_422498	?	3/19/2020	North America	USA	New York	Brooklyn	North America	USA	New York	genome	29714	Human	77	Male	B.1	GH	MSHS Clinical Microbiology Laboratories	MSHS Pathogen Surveillance Program	Ana S. Gonzalez-Reiche et al	https://www.gisaid.org	?	?	4/11/2020
USA/NY-PV09127/2020	ncov	EPI_ISL_422501	?	3/19/2020	North America	USA	New York	Brooklyn	North America	USA	New York	genome	29705	Human	57	Male	B.1	GH	MSHS Clinical Microbiology Laboratories	MSHS Pathogen Surveillance Program	Ana S. Gonzalez-Reiche et al	https://www.gisaid.org	?	?	4/11/2020
USA/NY-PV09141/2020	ncov	EPI_ISL_422512	?	3/20/2020	North America	USA	New York	Brooklyn	North America	USA	New York	genome	29693	Human	37	Male	B.1.3	GH	MSHS Clinical Microbiology Laboratories	MSHS Pathogen Surveillance Program	Ana S. Gonzalez-Reiche et al	https://www.gisaid.org	?	?	4/11/2020
USA/NY-PV09151/2020	ncov	EPI_ISL_422519	?	3/22/2020	North America	USA	New York	Brooklyn	North America	USA	New York	genome	29714	Human	69	Male	B.1	GH	MSHS Clinical Microbiology Laboratories	MSHS Pathogen Surveillance Program	Ana S. Gonzalez-Reiche et al	https://www.gisaid.org	?	?	4/11/2020
USA/NY-PV09152/2020	ncov	EPI_ISL_422520	?	3/21/2020	North America	USA	New York	Brooklyn	North America	USA	New York	genome	29703	Human	65	Female	B.1	GH	MSHS Clinical Microbiology Laboratories	MSHS Pathogen Surveillance Program	Ana S. Gonzalez-Reiche et al	https://www.gisaid.org	?	?	4/11/2020
USA/NY-PV09153/2020	ncov	EPI_ISL_422521	?	3/22/2020	North America	USA	New York	Brooklyn	North America	USA	New York	genome	29714	Human	69	Female	B.1	GH	MSHS Clinical Microbiology Laboratories	MSHS Pathogen Surveillance Program	Ana S. Gonzalez-Reiche et al	https://www.gisaid.org	?	?	4/11/2020
USA/NY-PV09158/2020	ncov	EPI_ISL_422525	?	3/22/2020	North America	USA	New York	Brooklyn	North America	USA	New York	genome	29732	Human	62	Male	B.1.3	GH	MSHS Clinical Microbiology Laboratories	MSHS Pathogen Surveillance Program	Ana S. Gonzalez-Reiche et al	https://www.gisaid.org	?	?	4/11/2020
USA/NY-PV09163/2020	ncov	EPI_ISL_422527	?	3/21/2020	North America	USA	New York	Brooklyn	North America	USA	New York	genome	29694	Human	30	Female	B.1.3	GH	MSHS Clinical Microbiology Laboratories	MSHS Pathogen Surveillance Program	Ana S. Gonzalez-Reiche et al	https://www.gisaid.org	?	?	4/11/2020
USA/NY-PV09164/2020	ncov	EPI_ISL_422528	?	3/21/2020	North America	USA	New York	Brooklyn	North America	USA	New York	genome	29712	Human	63	Male	B.1.29	GH	MSHS Clinical Microbiology Laboratories	MSHS Pathogen Surveillance Program	Ana S. Gonzalez-Reiche et al	https://www.gisaid.org	?	?	4/11/2020
USA/NY-PV09165/2020	ncov	EPI_ISL_422529	?	3/22/2020	North America	USA	New York	Brooklyn	North America	USA	New York	genome	29724	Human	70	Male	B.1	GH	MSHS Clinical Microbiology Laboratories	MSHS Pathogen Surveillance Program	Ana S. Gonzalez-Reiche et al	https://www.gisaid.org	?	?	4/11/2020
USA/NY-PV09170/2020	ncov	EPI_ISL_422532	?	3/19/2020	North America	USA	New York	Brooklyn	North America	USA	New York	genome	29723	Human	46	Female	B.1	GH	MSHS Clinical Microbiology Laboratories	MSHS Pathogen Surveillance Program	Ana S. Gonzalez-Reiche et al	https://www.gisaid.org	?	?	4/11/2020
USA/NY-PV09176/2020	ncov	EPI_ISL_422535	?	3/19/2020	North America	USA	New York	Brooklyn	North America	USA	New York	genome	29694	Human	89	Male	B.1.3	GH	MSHS Clinical Microbiology Laboratories	MSHS Pathogen Surveillance Program	Ana S. Gonzalez-Reiche et al	https://www.gisaid.org	?	?	4/11/2020
USA/NY-PV09177/2020	ncov	EPI_ISL_422536	?	3/19/2020	North America	USA	New York	Brooklyn	North America	USA	New York	genome	29716	Human	62	Male	B.1	GH	MSHS Clinical Microbiology Laboratories	MSHS Pathogen Surveillance Program	Ana S. Gonzalez-Reiche et al	https://www.gisaid.org	?	?	4/11/2020
USA/NY-PV09199/2020	ncov	EPI_ISL_422554	?	3/21/2020	North America	USA	New York	Brooklyn	North America	USA	New York	genome	29703	Human	34	Male	B.1.3	GH	MSHS Clinical Microbiology Laboratories	MSHS Pathogen Surveillance Program	Ana S. Gonzalez-Reiche et al	https://www.gisaid.org	?	?	4/11/2020
USA/NY-PV09301/2020	ncov	EPI_ISL_422556	?	3/21/2020	North America	USA	New York	Brooklyn	North America	USA	New York	genome	29694	Human	83	Female	B.1	GH	MSHS Clinical Microbiology Laboratories	MSHS Pathogen Surveillance Program	Ana S. Gonzalez-Reiche et al	https://www.gisaid.org	?	?	4/11/2020
USA/NY-PV09304/2020	ncov	EPI_ISL_422558	?	3/21/2020	North America	USA	New York	Brooklyn	North America	USA	New York	genome	29723	Human	70	Male	B.1	GH	MSHS Clinical Microbiology Laboratories	MSHS Pathogen Surveillance Program	Ana S. Gonzalez-Reiche et al	https://www.gisaid.org	?	?	4/11/2020
USA/NY-PV09305/2020	ncov	EPI_ISL_422559	?	3/22/2020	North America	USA	New York	Brooklyn	North America	USA	New York	genome	29701	Human	31	Male	B.1	GH	MSHS Clinical Microbiology Laboratories	MSHS Pathogen Surveillance Program	Ana S. Gonzalez-Reiche et al	https://www.gisaid.org	?	?	4/11/2020
USA/NY-PV09317/2020	ncov	EPI_ISL_450009	?	3/21/2020	North America	USA	New York	Brooklyn	North America	USA	New York	genome	29717	Human	62	Female	B.1	GH	MSHS Clinical Microbiology Laboratories	MSHS Pathogen Surveillance Program	Ana S. Gonzalez-Reiche et al	https://www.gisaid.org	?	?	5/19/2020
USA/NY-PV09333/2020	ncov	EPI_ISL_450021	?	3/18/2020	North America	USA	New York	Brooklyn	North America	USA	New York	genome	29694	Human	60	Female	B.1	GH	MSHS Clinical Microbiology Laboratories	MSHS Pathogen Surveillance Program	Ana S. Gonzalez-Reiche et al	https://www.gisaid.org	?	?	5/19/2020
USA/NY-PV09353/2020	ncov	EPI_ISL_450041	?	3/24/2020	North America	USA	New York	Brooklyn	North America	USA	New York	genome	29695	Human	48	Male	B.1	G	MSHS Clinical Microbiology Laboratories	MSHS Pathogen Surveillance Program	Ana S. Gonzalez-Reiche et al	https://www.gisaid.org	?	?	5/19/2020
USA/NY-PV09358/2020	ncov	EPI_ISL_450046	?	3/16/2020	North America	USA	New York	Brooklyn	North America	USA	New York	genome	29723	Human	?	Male	B.1.3	GH	MSHS Clinical Microbiology Laboratories	MSHS Pathogen Surveillance Program	Ana S. Gonzalez-Reiche et al	https://www.gisaid.org	?	?	5/19/2020
USA/NY-PV09367/2020	ncov	EPI_ISL_450052	?	3/17/2020	North America	USA	New York	Brooklyn	North America	USA	New York	genome	29714	Human	76	Male	B.1	GH	MSHS Clinical Microbiology Laboratories	MSHS Pathogen Surveillance Program	Ana S. Gonzalez-Reiche et al	https://www.gisaid.org	?	?	5/19/2020
USA/NY-PV09379/2020	ncov	EPI_ISL_450062	?	3/19/2020	North America	USA	New York	Brooklyn	North America	USA	New York	genome	29694	Human	60	Male	B.1	GH	MSHS Clinical Microbiology Laboratories	MSHS Pathogen Surveillance Program	Ana S. Gonzalez-Reiche et al	https://www.gisaid.org	?	?	5/19/2020
USA/NY-PV09387/2020	ncov	EPI_ISL_450069	?	3/19/2020	North America	USA	New York	Brooklyn	North America	USA	New York	genome	29694	Human	60	Male	B.1	GH	MSHS Clinical Microbiology Laboratories	MSHS Pathogen Surveillance Program	Ana S. Gonzalez-Reiche et al	https://www.gisaid.org	?	?	5/19/2020
USA/NY-PV09392/2020	ncov	EPI_ISL_450073	?	3/19/2020	North America	USA	New York	Brooklyn	North America	USA	New York	genome	29720	Human	71	Male	B.1	G	MSHS Clinical Microbiology Laboratories	MSHS Pathogen Surveillance Program	Ana S. Gonzalez-Reiche et al	https://www.gisaid.org	?	?	5/19/2020
USA/NY-PV09403/2020	ncov	EPI_ISL_450084	?	3/19/2020	North America	USA	New York	Brooklyn	North America	USA	New York	genome	29642	Human	57	Male	B.1	GH	MSHS Clinical Microbiology Laboratories	MSHS Pathogen Surveillance Program	Ana S. Gonzalez-Reiche et al	https://www.gisaid.org	?	?	5/19/2020
USA/NY-PV09422/2020	ncov	EPI_ISL_450101	?	3/13/2020	North America	USA	New York	Brooklyn	North America	USA	New York	genome	29724	Human	34	Female	B.1.1	GR	MSHS Clinical Microbiology Laboratories	MSHS Pathogen Surveillance Program	Ana S. Gonzalez-Reiche et al	https://www.gisaid.org	?	?	5/20/2020
USA/NY-PV09448/2020	ncov	EPI_ISL_450122	?	3/9/2020	North America	USA	New York	Brooklyn	North America	USA	New York	genome	29723	Human	77	Male	B	O	MSHS Clinical Microbiology Laboratories	MSHS Pathogen Surveillance Program	Ana S. Gonzalez-Reiche et al	https://www.gisaid.org	?	?	5/20/2020
USA/NY-PV09489/2020	ncov	EPI_ISL_450161	?	3/20/2020	North America	USA	New York	Brooklyn	North America	USA	New York	genome	29724	Human	43	Female	B.1	GH	MSHS Clinical Microbiology Laboratories	MSHS Pathogen Surveillance Program	Ana S. Gonzalez-Reiche et al	https://www.gisaid.org	?	?	5/20/2020
USA/NY-PV09493/2020	ncov	EPI_ISL_450165	?	3/20/2020	North America	USA	New York	Brooklyn	North America	USA	New York	genome	29726	Human	48	Male	B.1	GH	MSHS Clinical Microbiology Laboratories	MSHS Pathogen Surveillance Program	Ana S. Gonzalez-Reiche et al	https://www.gisaid.org	?	?	5/20/2020
USA/NY-PV09495/2020	ncov	EPI_ISL_450167	?	3/20/2020	North America	USA	New York	Brooklyn	North America	USA	New York	genome	29717	Human	26	Female	B.1.1	GR	MSHS Clinical Microbiology Laboratories	MSHS Pathogen Surveillance Program	Ana S. Gonzalez-Reiche et al	https://www.gisaid.org	?	?	5/20/2020
USA/NY-PV09497/2020	ncov	EPI_ISL_450169	?	3/20/2020	North America	USA	New York	Brooklyn	North America	USA	New York	genome	29739	Human	74	Female	B.1.3	GH	MSHS Clinical Microbiology Laboratories	MSHS Pathogen Surveillance Program	Ana S. Gonzalez-Reiche et al	https://www.gisaid.org	?	?	5/20/2020
USA/NY-PV09504/2020	ncov	EPI_ISL_450170	?	3/20/2020	North America	USA	New York	Brooklyn	North America	USA	New York	genome	29724	Human	22	Male	B.1	GH	MSHS Clinical Microbiology Laboratories	MSHS Pathogen Surveillance Program	Ana S. Gonzalez-Reiche et al	https://www.gisaid.org	?	?	5/20/2020
USA/NY-Wadsworth-25860-01/2020	ncov	EPI_ISL_426320	?	3/20/2020	North America	USA	New York	Broome County	North America	USA	New York	genome	29822	Human	55	Female	B.1	GH	Wadsworth Center, New York State Department.of Health	Wadsworth Center, New York State Department.of Health	Kirsten St. George et al	https://www.gisaid.org	?	?	4/15/2020
USA/NY-Wadsworth-31364-01/2020	ncov	EPI_ISL_426303	?	3/27/2020	North America	USA	New York	Cayuga County	North America	USA	New York	genome	29822	Human	25	Female	B.1	GH	Wadsworth Center, New York State Department.of Health	Wadsworth Center, New York State Department.of Health	Kirsten St. George et al	https://www.gisaid.org	?	?	4/15/2020
USA/NY-Wadsworth-31617-01/2020	ncov	EPI_ISL_426321	?	3/27/2020	North America	USA	New York	Chenango County	North America	USA	New York	genome	29822	Human	77	Female	B.1	GH	Wadsworth Center, New York State Department.of Health	Wadsworth Center, New York State Department.of Health	Kirsten St. George et al	https://www.gisaid.org	?	?	4/15/2020
USA/NY-Wadsworth-22503-01/2020	ncov	EPI_ISL_426313	?	3/19/2020	North America	USA	New York	Clinton County	North America	USA	New York	genome	29822	Human	71	Female	B.1	GH	Wadsworth Center, New York State Department.of Health	Wadsworth Center, New York State Department.of Health	Kirsten St. George et al	https://www.gisaid.org	?	?	4/15/2020
USA/NY-Wadsworth-16766-01/2020	ncov	EPI_ISL_426323	?	3/16/2020	North America	USA	New York	Dutchess County	North America	USA	New York	genome	29822	Human	54	Female	B.1	GH	Wadsworth Center, New York State Department.of Health	Wadsworth Center, New York State Department.of Health	Kirsten St. George et al	https://www.gisaid.org	?	?	4/15/2020
USA/NY-Wadsworth-31488-01/2020	ncov	EPI_ISL_426298	?	3/27/2020	North America	USA	New York	Franklin County NY	North America	USA	New York	genome	29822	Human	27	Male	B.1	GH	Wadsworth Center, New York State Department.of Health	Wadsworth Center, New York State Department.of Health	Kirsten St. George et al	https://www.gisaid.org	?	?	4/15/2020
USA/NY-Wadsworth-27162-01/2020	ncov	EPI_ISL_426304	?	3/23/2020	North America	USA	New York	Jefferson County NY	North America	USA	New York	genome	29822	Human	68	Male	B.1	GH	Wadsworth Center, New York State Department.of Health	Wadsworth Center, New York State Department.of Health	Kirsten St. George et al	https://www.gisaid.org	?	?	4/15/2020
USA/NY-NYUMC10/2020	ncov	EPI_ISL_418195	?	3/17/2020	North America	USA	New York	Manhattan	North America	USA	New York	genome	29903	Human	77	Male	B.1	GH	NYU Langone Health	Department of Pathology and Medicine, New York University School of Medicine	Margaret Black et al	https://www.gisaid.org	Sequencing identifies multiple, early introductions of SARS-CoV2 to New York City Region	https://dx.doi.org/10.1101/2020.04.15.20064931	3/28/2020
USA/NY-NYUMC11/2020	ncov	EPI_ISL_418196	?	3/14/2020	North America	USA	New York	Manhattan	North America	USA	New York	genome	29903	Human	71	Male	B.1	GH	NYU Langone Health	Department of Pathology and Medicine, New York University School of Medicine	Margaret Black et al	https://www.gisaid.org	Sequencing identifies multiple, early introductions of SARS-CoV2 to New York City Region	https://dx.doi.org/10.1101/2020.04.15.20064931	3/28/2020
USA/NY-NYUMC112/2020	ncov	EPI_ISL_421724	?	3/18/2020	North America	USA	New York	Manhattan	North America	USA	New York	genome	29903	Human	37	Male	B.1.1	GR	NYU Langone Health	Departments of Pathology and Medicine, New York University School of Medicine	Maria Aguero-Rosenfeld et al	https://www.gisaid.org	Sequencing identifies multiple, early introductions of SARS-CoV2 to New York City Region	https://dx.doi.org/10.1101/2020.04.15.20064931	4/9/2020
USA/NY-NYUMC114/2020	ncov	EPI_ISL_421726	?	3/18/2020	North America	USA	New York	Manhattan	North America	USA	New York	genome	29903	Human	64	Female	B.1	GH	NYU Langone Health	Departments of Pathology and Medicine, New York University School of Medicine	Maria Aguero-Rosenfeld et al	https://www.gisaid.org	Sequencing identifies multiple, early introductions of SARS-CoV2 to New York City Region	https://dx.doi.org/10.1101/2020.04.15.20064931	4/9/2020
USA/NY-NYUMC12/2020	ncov	EPI_ISL_418197	?	3/15/2020	North America	USA	New York	Manhattan	North America	USA	New York	genome	29903	Human	99	Female	B.1	GH	NYU Langone Health	Department of Pathology and Medicine, New York University School of Medicine	Margaret Black et al	https://www.gisaid.org	Sequencing identifies multiple, early introductions of SARS-CoV2 to New York City Region	https://dx.doi.org/10.1101/2020.04.15.20064931	3/28/2020
USA/NY-NYUMC120/2020	ncov	EPI_ISL_421732	?	3/18/2020	North America	USA	New York	Manhattan	North America	USA	New York	genome	29903	Human	28	Female	B.1	GH	NYU Langone Health	Departments of Pathology and Medicine, New York University School of Medicine	Maria Aguero-Rosenfeld et al	https://www.gisaid.org	Sequencing identifies multiple, early introductions of SARS-CoV2 to New York City Region	https://dx.doi.org/10.1101/2020.04.15.20064931	4/9/2020
USA/NY-NYUMC122/2020	ncov	EPI_ISL_424929	?	3/31/2020	North America	USA	New York	Manhattan	North America	USA	New York	genome	29903	Human	58	Male	B.1	O	NYU Langone Health	Departments of Pathology and Medicine, New York University School of Medicine	Maria Aguero-Rosenfeld et al	https://www.gisaid.org	Sequencing identifies multiple, early introductions of SARS-CoV2 to New York City Region	https://dx.doi.org/10.1101/2020.04.15.20064931	4/14/2020
USA/NY-NYUMC13/2020	ncov	EPI_ISL_418198	?	3/17/2020	North America	USA	New York	Manhattan	North America	USA	New York	genome	29903	Human	53	Female	B.1	GH	NYU Langone Health	Department of Pathology and Medicine, New York University School of Medicine	Margaret Black et al	https://www.gisaid.org	Sequencing identifies multiple, early introductions of SARS-CoV2 to New York City Region	https://dx.doi.org/10.1101/2020.04.15.20064931	3/28/2020
USA/NY-NYUMC138/2020	ncov	EPI_ISL_424945	?	4/1/2020	North America	USA	New York	Manhattan	North America	USA	New York	genome	29903	Human	50	Female	B.1	GH	NYU Langone Health	Departments of Pathology and Medicine, New York University School of Medicine	Maria Aguero-Rosenfeld et al	https://www.gisaid.org	Sequencing identifies multiple, early introductions of SARS-CoV2 to New York City Region	https://dx.doi.org/10.1101/2020.04.15.20064931	4/14/2020
USA/NY-NYUMC14/2020	ncov	EPI_ISL_418199	?	3/17/2020	North America	USA	New York	Manhattan	North America	USA	New York	genome	29903	Human	45	Male	B.1.3	GH	NYU Langone Health	Department of Pathology and Medicine, New York University School of Medicine	Margaret Black et al	https://www.gisaid.org	Sequencing identifies multiple, early introductions of SARS-CoV2 to New York City Region	https://dx.doi.org/10.1101/2020.04.15.20064931	3/28/2020
USA/NY-NYUMC142/2020	ncov	EPI_ISL_424949	?	4/1/2020	North America	USA	New York	Manhattan	North America	USA	New York	genome	29903	Human	64	Female	B.1.3	GH	NYU Langone Health	Departments of Pathology and Medicine, New York University School of Medicine	Maria Aguero-Rosenfeld et al	https://www.gisaid.org	Sequencing identifies multiple, early introductions of SARS-CoV2 to New York City Region	https://dx.doi.org/10.1101/2020.04.15.20064931	4/14/2020
USA/NY-NYUMC15/2020	ncov	EPI_ISL_418200	?	3/17/2020	North America	USA	New York	Manhattan	North America	USA	New York	genome	29903	Human	57	Male	B.1	GH	NYU Langone Health	Department of Pathology and Medicine, New York University School of Medicine	Margaret Black et al	https://www.gisaid.org	Sequencing identifies multiple, early introductions of SARS-CoV2 to New York City Region	https://dx.doi.org/10.1101/2020.04.15.20064931	3/28/2020
USA/NY-NYUMC151/2020	ncov	EPI_ISL_424958	?	4/1/2020	North America	USA	New York	Manhattan	North America	USA	New York	genome	29903	Human	82	Female	B.1.3	GH	NYU Langone Health	Departments of Pathology and Medicine, New York University School of Medicine	Maria Aguero-Rosenfeld et al	https://www.gisaid.org	Sequencing identifies multiple, early introductions of SARS-CoV2 to New York City Region	https://dx.doi.org/10.1101/2020.04.15.20064931	4/14/2020
USA/NY-NYUMC153/2020	ncov	EPI_ISL_424960	?	4/1/2020	North America	USA	New York	Manhattan	North America	USA	New York	genome	29903	Human	75	Female	B.1	GH	NYU Langone Health	Departments of Pathology and Medicine, New York University School of Medicine	Maria Aguero-Rosenfeld et al	https://www.gisaid.org	Sequencing identifies multiple, early introductions of SARS-CoV2 to New York City Region	https://dx.doi.org/10.1101/2020.04.15.20064931	4/14/2020
USA/NY-NYUMC16/2020	ncov	EPI_ISL_418201	?	3/17/2020	North America	USA	New York	Manhattan	North America	USA	New York	genome	29903	Human	28	Female	B.1	GH	NYU Langone Health	Department of Pathology and Medicine, New York University School of Medicine	Margaret Black et al	https://www.gisaid.org	Sequencing identifies multiple, early introductions of SARS-CoV2 to New York City Region	https://dx.doi.org/10.1101/2020.04.15.20064931	3/28/2020
USA/NY-NYUMC167/2020	ncov	EPI_ISL_426622	?	4/1/2020	North America	USA	New York	Manhattan	North America	USA	New York	genome	29903	Human	30	Female	B.1	GH	NYU Langone Health	Departments of Pathology and Medicine, New York University School of Medicine	Maria Aguero-Rosenfeld et al	https://www.gisaid.org	Sequencing identifies multiple, early introductions of SARS-CoV2 to New York City Region	https://dx.doi.org/10.1101/2020.04.15.20064931	4/17/2020
USA/NY-NYUMC168/2020	ncov	EPI_ISL_426623	?	4/1/2020	North America	USA	New York	Manhattan	North America	USA	New York	genome	29903	Human	35	Female	B.1	GH	NYU Langone Health	Departments of Pathology and Medicine, New York University School of Medicine	Maria Aguero-Rosenfeld et al	https://www.gisaid.org	Sequencing identifies multiple, early introductions of SARS-CoV2 to New York City Region	https://dx.doi.org/10.1101/2020.04.15.20064931	4/17/2020
USA/NY-NYUMC17/2020	ncov	EPI_ISL_418202	?	3/17/2020	North America	USA	New York	Manhattan	North America	USA	New York	genome	29903	Human	61	Male	B.1	GH	NYU Langone Health	Department of Pathology and Medicine, New York University School of Medicine	Margaret Black et al	https://www.gisaid.org	Sequencing identifies multiple, early introductions of SARS-CoV2 to New York City Region	https://dx.doi.org/10.1101/2020.04.15.20064931	3/28/2020
USA/NY-NYUMC172/2020	ncov	EPI_ISL_427469	?	4/1/2020	North America	USA	New York	Manhattan	North America	USA	New York	genome	29903	Human	86	Female	B.1.1	GR	NYU Langone Health	Departments of Pathology and Medicine, New York University School of Medicine	Maria Aguero-Rosenfeld et al	https://www.gisaid.org	Sequencing identifies multiple, early introductions of SARS-CoV2 to New York City Region	https://dx.doi.org/10.1101/2020.04.15.20064931	4/18/2020
USA/NY-NYUMC178/2020	ncov	EPI_ISL_427474	?	4/1/2020	North America	USA	New York	Manhattan	North America	USA	New York	genome	29903	Human	58	Male	B.1	GH	NYU Langone Health	Departments of Pathology and Medicine, New York University School of Medicine	Maria Aguero-Rosenfeld et al	https://www.gisaid.org	Sequencing identifies multiple, early introductions of SARS-CoV2 to New York City Region	https://dx.doi.org/10.1101/2020.04.15.20064931	4/18/2020
USA/NY-NYUMC18/2020	ncov	EPI_ISL_418203	?	3/17/2020	North America	USA	New York	Manhattan	North America	USA	New York	genome	29903	Human	50	Female	B.1	GH	NYU Langone Health	Department of Pathology and Medicine, New York University School of Medicine	Margaret Black et al	https://www.gisaid.org	Sequencing identifies multiple, early introductions of SARS-CoV2 to New York City Region	https://dx.doi.org/10.1101/2020.04.15.20064931	3/28/2020
USA/NY-NYUMC182/2020	ncov	EPI_ISL_427478	?	4/1/2020	North America	USA	New York	Manhattan	North America	USA	New York	genome	29903	Human	38	Female	B.1	GH	NYU Langone Health	Departments of Pathology and Medicine, New York University School of Medicine	Maria Aguero-Rosenfeld et al	https://www.gisaid.org	Sequencing identifies multiple, early introductions of SARS-CoV2 to New York City Region	https://dx.doi.org/10.1101/2020.04.15.20064931	4/18/2020
USA/NY-NYUMC183/2020	ncov	EPI_ISL_427479	?	4/1/2020	North America	USA	New York	Manhattan	North America	USA	New York	genome	29903	Human	57	Female	B.1	GH	NYU Langone Health	Departments of Pathology and Medicine, New York University School of Medicine	Maria Aguero-Rosenfeld et al	https://www.gisaid.org	Sequencing identifies multiple, early introductions of SARS-CoV2 to New York City Region	https://dx.doi.org/10.1101/2020.04.15.20064931	4/18/2020
USA/NY-NYUMC185/2020	ncov	EPI_ISL_427481	?	4/1/2020	North America	USA	New York	Manhattan	North America	USA	New York	genome	29903	Human	26	Female	B.1	GH	NYU Langone Health	Departments of Pathology and Medicine, New York University School of Medicine	Maria Aguero-Rosenfeld et al	https://www.gisaid.org	Sequencing identifies multiple, early introductions of SARS-CoV2 to New York City Region	https://dx.doi.org/10.1101/2020.04.15.20064931	4/18/2020
USA/NY-NYUMC19/2020	ncov	EPI_ISL_418204	?	3/17/2020	North America	USA	New York	Manhattan	North America	USA	New York	genome	29903	Human	57	Female	B.1	GH	NYU Langone Health	Department of Pathology and Medicine, New York University School of Medicine	Margaret Black et al	https://www.gisaid.org	Sequencing identifies multiple, early introductions of SARS-CoV2 to New York City Region	https://dx.doi.org/10.1101/2020.04.15.20064931	3/28/2020
USA/NY-NYUMC195/2020	ncov	EPI_ISL_427490	?	4/1/2020	North America	USA	New York	Manhattan	North America	USA	New York	genome	29903	Human	75	Male	B.1	GH	NYU Langone Health	Departments of Pathology and Medicine, New York University School of Medicine	Maria Aguero-Rosenfeld et al	https://www.gisaid.org	Sequencing identifies multiple, early introductions of SARS-CoV2 to New York City Region	https://dx.doi.org/10.1101/2020.04.15.20064931	4/18/2020
USA/NY-NYUMC20/2020	ncov	EPI_ISL_418205	?	3/12/2020	North America	USA	New York	Manhattan	North America	USA	New York	genome	29903	Human	46	Male	B.1	GH	NYU Langone Health	Department of Pathology and Medicine, New York University School of Medicine	Margaret Black et al	https://www.gisaid.org	Sequencing identifies multiple, early introductions of SARS-CoV2 to New York City Region	https://dx.doi.org/10.1101/2020.04.15.20064931	3/28/2020
USA/NY-NYUMC204/2020	ncov	EPI_ISL_427499	?	4/1/2020	North America	USA	New York	Manhattan	North America	USA	New York	genome	29903	Human	59	Female	B.1	GH	NYU Langone Health	Departments of Pathology and Medicine, New York University School of Medicine	Maria Aguero-Rosenfeld et al	https://www.gisaid.org	Sequencing identifies multiple, early introductions of SARS-CoV2 to New York City Region	https://dx.doi.org/10.1101/2020.04.15.20064931	4/18/2020
USA/NY-NYUMC211/2020	ncov	EPI_ISL_427506	?	4/3/2020	North America	USA	New York	Manhattan	North America	USA	New York	genome	29903	Human	69	Male	B.1	GH	NYU Langone Health	Departments of Pathology and Medicine, New York University School of Medicine	Maria Aguero-Rosenfeld et al	https://www.gisaid.org	Sequencing identifies multiple, early introductions of SARS-CoV2 to New York City Region	https://dx.doi.org/10.1101/2020.04.15.20064931	4/18/2020
USA/NY-NYUMC214/2020	ncov	EPI_ISL_427509	?	4/3/2020	North America	USA	New York	Manhattan	North America	USA	New York	genome	29903	Human	58	Female	B.1	GH	NYU Langone Health	Departments of Pathology and Medicine, New York University School of Medicine	Maria Aguero-Rosenfeld et al	https://www.gisaid.org	Sequencing identifies multiple, early introductions of SARS-CoV2 to New York City Region	https://dx.doi.org/10.1101/2020.04.15.20064931	4/18/2020
USA/NY-NYUMC22/2020	ncov	EPI_ISL_418968	?	3/15/2020	North America	USA	New York	Manhattan	North America	USA	New York	genome	29903	Human	68	Female	B.1	GH	NYU Langone Health	Department of Pathology and Medicine, New York University School of Medicine	Maria Aguero-Rosenfeld et al	https://www.gisaid.org	Sequencing identifies multiple, early introductions of SARS-CoV2 to New York City Region	https://dx.doi.org/10.1101/2020.04.15.20064931	3/31/2020
USA/NY-NYUMC220/2020	ncov	EPI_ISL_427515	?	3/18/2020	North America	USA	New York	Manhattan	North America	USA	New York	genome	29903	Human	51	Female	B.1	GH	NYU Langone Health	Departments of Pathology and Medicine, New York University School of Medicine	Maria Aguero-Rosenfeld et al	https://www.gisaid.org	Sequencing identifies multiple, early introductions of SARS-CoV2 to New York City Region	https://dx.doi.org/10.1101/2020.04.15.20064931	4/18/2020
USA/NY-NYUMC221/2020	ncov	EPI_ISL_427516	?	3/18/2020	North America	USA	New York	Manhattan	North America	USA	New York	genome	29903	Human	59	Male	B.1	GH	NYU Langone Health	Departments of Pathology and Medicine, New York University School of Medicine	Maria Aguero-Rosenfeld et al	https://www.gisaid.org	Sequencing identifies multiple, early introductions of SARS-CoV2 to New York City Region	https://dx.doi.org/10.1101/2020.04.15.20064931	4/18/2020
USA/NY-NYUMC23/2020	ncov	EPI_ISL_418969	?	3/14/2020	North America	USA	New York	Manhattan	North America	USA	New York	genome	29903	Human	73	Male	B.2	O	NYU Langone Health	Department of Pathology and Medicine, New York University School of Medicine	Maria Aguero-Rosenfeld et al	https://www.gisaid.org	Sequencing identifies multiple, early introductions of SARS-CoV2 to New York City Region	https://dx.doi.org/10.1101/2020.04.15.20064931	3/31/2020
USA/NY-NYUMC244/2020	ncov	EPI_ISL_428758	?	4/3/2020	North America	USA	New York	Manhattan	North America	USA	New York	genome	29903	Human	85	Female	B.1	GH	NYU Langone Health	Departments of Pathology and Medicine, New York University School of Medicine	Maria Aguero-Rosenfeld et al	https://www.gisaid.org	?	?	4/22/2020
USA/NY-NYUMC252/2020	ncov	EPI_ISL_428766	?	4/3/2020	North America	USA	New York	Manhattan	North America	USA	New York	genome	29903	Human	54	Female	B.1	GH	NYU Langone Health	Departments of Pathology and Medicine, New York University School of Medicine	Maria Aguero-Rosenfeld et al	https://www.gisaid.org	?	?	4/22/2020
USA/NY-NYUMC26/2020	ncov	EPI_ISL_418972	?	3/17/2020	North America	USA	New York	Manhattan	North America	USA	New York	genome	29903	Human	35	Female	B.1	GH	NYU Langone Health	Department of Pathology and Medicine, New York University School of Medicine	Maria Aguero-Rosenfeld et al	https://www.gisaid.org	Sequencing identifies multiple, early introductions of SARS-CoV2 to New York City Region	https://dx.doi.org/10.1101/2020.04.15.20064931	3/31/2020
USA/NY-NYUMC27/2020	ncov	EPI_ISL_418973	?	3/17/2020	North America	USA	New York	Manhattan	North America	USA	New York	genome	29903	Human	60	Female	B.1.3	GH	NYU Langone Health	Department of Pathology and Medicine, New York University School of Medicine	Maria Aguero-Rosenfeld et al	https://www.gisaid.org	Sequencing identifies multiple, early introductions of SARS-CoV2 to New York City Region	https://dx.doi.org/10.1101/2020.04.15.20064931	3/31/2020
USA/NY-NYUMC28/2020	ncov	EPI_ISL_418974	?	3/17/2020	North America	USA	New York	Manhattan	North America	USA	New York	genome	29903	Human	75	Male	B.1	GH	NYU Langone Health	Department of Pathology and Medicine, New York University School of Medicine	Maria Aguero-Rosenfeld et al	https://www.gisaid.org	Sequencing identifies multiple, early introductions of SARS-CoV2 to New York City Region	https://dx.doi.org/10.1101/2020.04.15.20064931	3/31/2020
USA/NY-NYUMC29/2020	ncov	EPI_ISL_418975	?	3/17/2020	North America	USA	New York	Manhattan	North America	USA	New York	genome	29903	Human	29	Female	B.1	GH	NYU Langone Health	Department of Pathology and Medicine, New York University School of Medicine	Maria Aguero-Rosenfeld et al	https://www.gisaid.org	Sequencing identifies multiple, early introductions of SARS-CoV2 to New York City Region	https://dx.doi.org/10.1101/2020.04.15.20064931	3/31/2020
USA/NY-NYUMC30/2020	ncov	EPI_ISL_418976	?	3/17/2020	North America	USA	New York	Manhattan	North America	USA	New York	genome	29903	Human	40	Male	B.1.3	GH	NYU Langone Health	Department of Pathology and Medicine, New York University School of Medicine	Maria Aguero-Rosenfeld et al	https://www.gisaid.org	Sequencing identifies multiple, early introductions of SARS-CoV2 to New York City Region	https://dx.doi.org/10.1101/2020.04.15.20064931	3/31/2020
USA/NY-NYUMC300/2020	ncov	EPI_ISL_430327	?	3/30/2020	North America	USA	New York	Manhattan	North America	USA	New York	genome	29903	Human	43	Female	B.2	V	NYU Langone Health	Departments of Pathology and Medicine, New York University School of Medicine	Maria Aguero-Rosenfeld et al	https://www.gisaid.org	?	?	4/26/2020
USA/NY-NYUMC304/2020	ncov	EPI_ISL_430331	?	3/30/2020	North America	USA	New York	Manhattan	North America	USA	New York	genome	29903	Human	27	Male	B.1	GH	NYU Langone Health	Departments of Pathology and Medicine, New York University School of Medicine	Maria Aguero-Rosenfeld et al	https://www.gisaid.org	?	?	4/26/2020
USA/NY-NYUMC309/2020	ncov	EPI_ISL_430336	?	3/30/2020	North America	USA	New York	Manhattan	North America	USA	New York	genome	29903	Human	29	Male	B.1.26	GH	NYU Langone Health	Departments of Pathology and Medicine, New York University School of Medicine	Maria Aguero-Rosenfeld et al	https://www.gisaid.org	?	?	4/26/2020
USA/NY-NYUMC31/2020	ncov	EPI_ISL_418977	?	3/17/2020	North America	USA	New York	Manhattan	North America	USA	New York	genome	29903	Human	50	Male	B.2.1	V	NYU Langone Health	Department of Pathology and Medicine, New York University School of Medicine	Maria Aguero-Rosenfeld et al	https://www.gisaid.org	Sequencing identifies multiple, early introductions of SARS-CoV2 to New York City Region	https://dx.doi.org/10.1101/2020.04.15.20064931	3/31/2020
USA/NY-NYUMC310/2020	ncov	EPI_ISL_430337	?	3/30/2020	North America	USA	New York	Manhattan	North America	USA	New York	genome	29903	Human	93	Male	B.1	GH	NYU Langone Health	Departments of Pathology and Medicine, New York University School of Medicine	Maria Aguero-Rosenfeld et al	https://www.gisaid.org	?	?	4/26/2020
USA/NY-NYUMC311/2020	ncov	EPI_ISL_430338	?	3/30/2020	North America	USA	New York	Manhattan	North America	USA	New York	genome	29902	Human	38	Female	B.1	GH	NYU Langone Health	Departments of Pathology and Medicine, New York University School of Medicine	Maria Aguero-Rosenfeld et al	https://www.gisaid.org	?	?	4/26/2020
USA/NY-NYUMC312/2020	ncov	EPI_ISL_430339	?	3/30/2020	North America	USA	New York	Manhattan	North America	USA	New York	genome	29903	Human	78	Female	B	O	NYU Langone Health	Departments of Pathology and Medicine, New York University School of Medicine	Maria Aguero-Rosenfeld et al	https://www.gisaid.org	?	?	4/26/2020
USA/NY-NYUMC316/2020	ncov	EPI_ISL_430343	?	3/30/2020	North America	USA	New York	Manhattan	North America	USA	New York	genome	29903	Human	64	Female	B.1	GH	NYU Langone Health	Departments of Pathology and Medicine, New York University School of Medicine	Maria Aguero-Rosenfeld et al	https://www.gisaid.org	?	?	4/26/2020
USA/NY-NYUMC318/2020	ncov	EPI_ISL_430345	?	3/30/2020	North America	USA	New York	Manhattan	North America	USA	New York	genome	29903	Human	25	Female	B.1	GH	NYU Langone Health	Departments of Pathology and Medicine, New York University School of Medicine	Maria Aguero-Rosenfeld et al	https://www.gisaid.org	?	?	4/26/2020
USA/NY-NYUMC32/2020	ncov	EPI_ISL_418978	?	3/17/2020	North America	USA	New York	Manhattan	North America	USA	New York	genome	29903	Human	60	Female	B.1	GH	NYU Langone Health	Department of Pathology and Medicine, New York University School of Medicine	Maria Aguero-Rosenfeld et al	https://www.gisaid.org	Sequencing identifies multiple, early introductions of SARS-CoV2 to New York City Region	https://dx.doi.org/10.1101/2020.04.15.20064931	3/31/2020
USA/NY-NYUMC320/2020	ncov	EPI_ISL_430347	?	3/30/2020	North America	USA	New York	Manhattan	North America	USA	New York	genome	29903	Human	48	Female	B.1	GH	NYU Langone Health	Departments of Pathology and Medicine, New York University School of Medicine	Maria Aguero-Rosenfeld et al	https://www.gisaid.org	?	?	4/26/2020
USA/NY-NYUMC321/2020	ncov	EPI_ISL_430348	?	3/30/2020	North America	USA	New York	Manhattan	North America	USA	New York	genome	29903	Human	58	Male	B.1	GH	NYU Langone Health	Departments of Pathology and Medicine, New York University School of Medicine	Maria Aguero-Rosenfeld et al	https://www.gisaid.org	?	?	4/26/2020
USA/NY-NYUMC33/2020	ncov	EPI_ISL_418979	?	3/17/2020	North America	USA	New York	Manhattan	North America	USA	New York	genome	29903	Human	22	Male	B.1	GH	NYU Langone Health	Department of Pathology and Medicine, New York University School of Medicine	Maria Aguero-Rosenfeld et al	https://www.gisaid.org	Sequencing identifies multiple, early introductions of SARS-CoV2 to New York City Region	https://dx.doi.org/10.1101/2020.04.15.20064931	3/31/2020
USA/NY-NYUMC331/2020	ncov	EPI_ISL_430358	?	4/13/2020	North America	USA	New York	Manhattan	North America	USA	New York	genome	29903	Human	38	Female	B.1	GH	NYU Langone Health	Departments of Pathology and Medicine, New York University School of Medicine	Maria Aguero-Rosenfeld et al	https://www.gisaid.org	?	?	4/26/2020
USA/NY-NYUMC34/2020	ncov	EPI_ISL_418980	?	3/17/2020	North America	USA	New York	Manhattan	North America	USA	New York	genome	29903	Human	33	Male	B.1	GH	NYU Langone Health	Department of Pathology and Medicine, New York University School of Medicine	Maria Aguero-Rosenfeld et al	https://www.gisaid.org	Sequencing identifies multiple, early introductions of SARS-CoV2 to New York City Region	https://dx.doi.org/10.1101/2020.04.15.20064931	3/31/2020
USA/NY-NYUMC342/2020	ncov	EPI_ISL_430369	?	4/8/2020	North America	USA	New York	Manhattan	North America	USA	New York	genome	29903	Human	57	Male	B.1	GH	NYU Langone Health	Departments of Pathology and Medicine, New York University School of Medicine	Maria Aguero-Rosenfeld et al	https://www.gisaid.org	?	?	4/26/2020
USA/NY-NYUMC35/2020	ncov	EPI_ISL_419696	?	3/18/2020	North America	USA	New York	Manhattan	North America	USA	New York	genome	29903	Human	53	Female	A	S	NYU Langone Health	Departments of Pathology and Medicine, New York University School of Medicine	Maria Aguero-Rosenfeld et al	https://www.gisaid.org	Sequencing identifies multiple, early introductions of SARS-CoV2 to New York City Region	https://dx.doi.org/10.1101/2020.04.15.20064931	4/3/2020
USA/NY-NYUMC36/2020	ncov	EPI_ISL_419697	?	3/18/2020	North America	USA	New York	Manhattan	North America	USA	New York	genome	29903	Human	60	Female	B.2	V	NYU Langone Health	Departments of Pathology and Medicine, New York University School of Medicine	Maria Aguero-Rosenfeld et al	https://www.gisaid.org	Sequencing identifies multiple, early introductions of SARS-CoV2 to New York City Region	https://dx.doi.org/10.1101/2020.04.15.20064931	4/3/2020
USA/NY-NYUMC366/2020	ncov	EPI_ISL_430393	?	4/9/2020	North America	USA	New York	Manhattan	North America	USA	New York	genome	29903	Human	48	Male	B.1	GH	NYU Langone Health	Departments of Pathology and Medicine, New York University School of Medicine	Maria Aguero-Rosenfeld et al	https://www.gisaid.org	?	?	4/26/2020
USA/NY-NYUMC37/2020	ncov	EPI_ISL_419698	?	3/18/2020	North America	USA	New York	Manhattan	North America	USA	New York	genome	29903	Human	62	Male	A	S	NYU Langone Health	Departments of Pathology and Medicine, New York University School of Medicine	Maria Aguero-Rosenfeld et al	https://www.gisaid.org	Sequencing identifies multiple, early introductions of SARS-CoV2 to New York City Region	https://dx.doi.org/10.1101/2020.04.15.20064931	4/3/2020
USA/NY-NYUMC379/2020	ncov	EPI_ISL_430406	?	4/10/2020	North America	USA	New York	Manhattan	North America	USA	New York	genome	29903	Human	25	Female	B.1.3	GH	NYU Langone Health	Departments of Pathology and Medicine, New York University School of Medicine	Maria Aguero-Rosenfeld et al	https://www.gisaid.org	?	?	4/26/2020
USA/NY-NYUMC38/2020	ncov	EPI_ISL_419699	?	3/18/2020	North America	USA	New York	Manhattan	North America	USA	New York	genome	29903	Human	55	Male	B.1	GH	NYU Langone Health	Departments of Pathology and Medicine, New York University School of Medicine	Maria Aguero-Rosenfeld et al	https://www.gisaid.org	Sequencing identifies multiple, early introductions of SARS-CoV2 to New York City Region	https://dx.doi.org/10.1101/2020.04.15.20064931	4/3/2020
USA/NY-NYUMC388/2020	ncov	EPI_ISL_430415	?	4/10/2020	North America	USA	New York	Manhattan	North America	USA	New York	genome	29903	Human	39	Female	B.1	GH	NYU Langone Health	Departments of Pathology and Medicine, New York University School of Medicine	Maria Aguero-Rosenfeld et al	https://www.gisaid.org	?	?	4/26/2020
USA/NY-NYUMC389/2020	ncov	EPI_ISL_430416	?	4/13/2020	North America	USA	New York	Manhattan	North America	USA	New York	genome	29903	Human	39	Female	B.1	GH	NYU Langone Health	Departments of Pathology and Medicine, New York University School of Medicine	Maria Aguero-Rosenfeld et al	https://www.gisaid.org	?	?	4/26/2020
USA/NY-NYUMC39/2020	ncov	EPI_ISL_419700	?	3/18/2020	North America	USA	New York	Manhattan	North America	USA	New York	genome	29903	Human	54	Male	B.1.3	GH	NYU Langone Health	Departments of Pathology and Medicine, New York University School of Medicine	Maria Aguero-Rosenfeld et al	https://www.gisaid.org	Sequencing identifies multiple, early introductions of SARS-CoV2 to New York City Region	https://dx.doi.org/10.1101/2020.04.15.20064931	4/3/2020
USA/NY-NYUMC398/2020	ncov	EPI_ISL_430425	?	4/13/2020	North America	USA	New York	Manhattan	North America	USA	New York	genome	29903	Human	85	Male	B.1	GH	NYU Langone Health	Departments of Pathology and Medicine, New York University School of Medicine	Maria Aguero-Rosenfeld et al	https://www.gisaid.org	?	?	4/26/2020
USA/NY-NYUMC399/2020	ncov	EPI_ISL_430426	?	4/13/2020	North America	USA	New York	Manhattan	North America	USA	New York	genome	29903	Human	32	Female	B.1	GH	NYU Langone Health	Departments of Pathology and Medicine, New York University School of Medicine	Maria Aguero-Rosenfeld et al	https://www.gisaid.org	?	?	4/26/2020
USA/NY-NYUMC40/2020	ncov	EPI_ISL_419701	?	3/18/2020	North America	USA	New York	Manhattan	North America	USA	New York	genome	29903	Human	42	Female	A	O	NYU Langone Health	Departments of Pathology and Medicine, New York University School of Medicine	Maria Aguero-Rosenfeld et al	https://www.gisaid.org	Sequencing identifies multiple, early introductions of SARS-CoV2 to New York City Region	https://dx.doi.org/10.1101/2020.04.15.20064931	4/3/2020
USA/NY-NYUMC412/2020	ncov	EPI_ISL_435479	?	3/30/2020	North America	USA	New York	Manhattan	North America	USA	New York	genome	29903	Human	35	Female	B.1.3	GH	NYU Langone Health	Departments of Pathology and Medicine, New York University School of Medicine	Maria Aguero-Rosenfeld et al	https://www.gisaid.org	?	?	5/5/2020
USA/NY-NYUMC414/2020	ncov	EPI_ISL_435481	?	3/30/2020	North America	USA	New York	Manhattan	North America	USA	New York	genome	29903	Human	51	Female	B.1	GH	NYU Langone Health	Departments of Pathology and Medicine, New York University School of Medicine	Maria Aguero-Rosenfeld et al	https://www.gisaid.org	?	?	5/5/2020
USA/NY-NYUMC415/2020	ncov	EPI_ISL_435482	?	3/30/2020	North America	USA	New York	Manhattan	North America	USA	New York	genome	29903	Human	63	Male	B.1	GH	NYU Langone Health	Departments of Pathology and Medicine, New York University School of Medicine	Maria Aguero-Rosenfeld et al	https://www.gisaid.org	?	?	5/5/2020
USA/NY-NYUMC42/2020	ncov	EPI_ISL_419703	?	3/18/2020	North America	USA	New York	Manhattan	North America	USA	New York	genome	29903	Human	49	Female	B.1.26	GH	NYU Langone Health	Departments of Pathology and Medicine, New York University School of Medicine	Maria Aguero-Rosenfeld et al	https://www.gisaid.org	Sequencing identifies multiple, early introductions of SARS-CoV2 to New York City Region	https://dx.doi.org/10.1101/2020.04.15.20064931	4/3/2020
USA/NY-NYUMC423/2020	ncov	EPI_ISL_435490	?	4/22/2020	North America	USA	New York	Manhattan	North America	USA	New York	genome	29903	Human	30	Female	B.1	GH	NYU Langone Health	Departments of Pathology and Medicine, New York University School of Medicine	Maria Aguero-Rosenfeld et al	https://www.gisaid.org	?	?	5/5/2020
USA/NY-NYUMC427/2020	ncov	EPI_ISL_435494	?	4/16/2020	North America	USA	New York	Manhattan	North America	USA	New York	genome	29903	Human	26	Female	B.1.3	GH	NYU Langone Health	Departments of Pathology and Medicine, New York University School of Medicine	Maria Aguero-Rosenfeld et al	https://www.gisaid.org	?	?	5/5/2020
USA/NY-NYUMC43/2020	ncov	EPI_ISL_419704	?	3/18/2020	North America	USA	New York	Manhattan	North America	USA	New York	genome	29903	Human	60	Male	B.1	GH	NYU Langone Health	Departments of Pathology and Medicine, New York University School of Medicine	Maria Aguero-Rosenfeld et al	https://www.gisaid.org	Sequencing identifies multiple, early introductions of SARS-CoV2 to New York City Region	https://dx.doi.org/10.1101/2020.04.15.20064931	4/3/2020
USA/NY-NYUMC44/2020	ncov	EPI_ISL_419705	?	3/18/2020	North America	USA	New York	Manhattan	North America	USA	New York	genome	29903	Human	52	Male	B.1	GH	NYU Langone Health	Departments of Pathology and Medicine, New York University School of Medicine	Maria Aguero-Rosenfeld et al	https://www.gisaid.org	Sequencing identifies multiple, early introductions of SARS-CoV2 to New York City Region	https://dx.doi.org/10.1101/2020.04.15.20064931	4/3/2020
USA/NY-NYUMC440/2020	ncov	EPI_ISL_435507	?	4/15/2020	North America	USA	New York	Manhattan	North America	USA	New York	genome	29903	Human	49	Female	B.1.1	GR	NYU Langone Health	Departments of Pathology and Medicine, New York University School of Medicine	Maria Aguero-Rosenfeld et al	https://www.gisaid.org	?	?	5/5/2020
USA/NY-NYUMC447/2020	ncov	EPI_ISL_435514	?	4/15/2020	North America	USA	New York	Manhattan	North America	USA	New York	genome	29903	Human	51	Male	B.1	GH	NYU Langone Health	Departments of Pathology and Medicine, New York University School of Medicine	Maria Aguero-Rosenfeld et al	https://www.gisaid.org	?	?	5/5/2020
USA/NY-NYUMC487/2020	ncov	EPI_ISL_436735	?	3/18/2020	North America	USA	New York	Manhattan	North America	USA	New York	genome	29903	Human	56	Male	B.1.3	GH	NYU Langone Health	Departments of Pathology and Medicine, New York University School of Medicine	Maria Aguero-Rosenfeld et al	https://www.gisaid.org	?	?	5/7/2020
USA/NY-NYUMC498/2020	ncov	EPI_ISL_444615	?	4/3/2020	North America	USA	New York	Manhattan	North America	USA	New York	genome	29903	Human	83	Male	B.1	GH	NYU Langone Health	Departments of Pathology and Medicine, New York University School of Medicine	Maria Aguero-Rosenfeld et al	https://www.gisaid.org	?	?	5/14/2020
USA/NY-NYUMC503/2020	ncov	EPI_ISL_444620	?	3/30/2020	North America	USA	New York	Manhattan	North America	USA	New York	genome	29903	Human	68	Male	B.1	GH	NYU Langone Health	Departments of Pathology and Medicine, New York University School of Medicine	Maria Aguero-Rosenfeld et al	https://www.gisaid.org	?	?	5/14/2020
USA/NY-NYUMC516/2020	ncov	EPI_ISL_444633	?	3/30/2020	North America	USA	New York	Manhattan	North America	USA	New York	genome	29903	Human	26	Male	B.1	GH	NYU Langone Health	Departments of Pathology and Medicine, New York University School of Medicine	Maria Aguero-Rosenfeld et al	https://www.gisaid.org	?	?	5/14/2020
USA/NY-NYUMC518/2020	ncov	EPI_ISL_444635	?	3/30/2020	North America	USA	New York	Manhattan	North America	USA	New York	genome	29903	Human	32	Male	B.1	GH	NYU Langone Health	Departments of Pathology and Medicine, New York University School of Medicine	Maria Aguero-Rosenfeld et al	https://www.gisaid.org	?	?	5/14/2020
USA/NY-NYUMC520/2020	ncov	EPI_ISL_444637	?	3/30/2020	North America	USA	New York	Manhattan	North America	USA	New York	genome	29903	Human	46	Female	A.1	S	NYU Langone Health	Departments of Pathology and Medicine, New York University School of Medicine	Maria Aguero-Rosenfeld et al	https://www.gisaid.org	?	?	5/14/2020
USA/NY-NYUMC522/2020	ncov	EPI_ISL_444639	?	3/30/2020	North America	USA	New York	Manhattan	North America	USA	New York	genome	29903	Human	70	Male	B.1	GH	NYU Langone Health	Departments of Pathology and Medicine, New York University School of Medicine	Maria Aguero-Rosenfeld et al	https://www.gisaid.org	?	?	5/14/2020
USA/NY-NYUMC523/2020	ncov	EPI_ISL_444640	?	3/30/2020	North America	USA	New York	Manhattan	North America	USA	New York	genome	29903	Human	39	Male	B.1	GH	NYU Langone Health	Departments of Pathology and Medicine, New York University School of Medicine	Maria Aguero-Rosenfeld et al	https://www.gisaid.org	?	?	5/14/2020
USA/NY-NYUMC526/2020	ncov	EPI_ISL_444643	?	3/29/2020	North America	USA	New York	Manhattan	North America	USA	New York	genome	29903	Human	87	Male	B.1	GH	NYU Langone Health	Departments of Pathology and Medicine, New York University School of Medicine	Maria Aguero-Rosenfeld et al	https://www.gisaid.org	?	?	5/14/2020
USA/NY-NYUMC53/2020	ncov	EPI_ISL_420308	?	3/19/2020	North America	USA	New York	Manhattan	North America	USA	New York	genome	29903	Human	30	Male	B.1	GH	NYU Langone Health	Departments of Pathology and Medicine, New York University School of Medicine	Maria Aguero-Rosenfeld et al	https://www.gisaid.org	Sequencing identifies multiple, early introductions of SARS-CoV2 to New York City Region	https://dx.doi.org/10.1101/2020.04.15.20064931	4/6/2020
USA/NY-NYUMC534/2020	ncov	EPI_ISL_444651	?	3/29/2020	North America	USA	New York	Manhattan	North America	USA	New York	genome	29903	Human	66	Male	B.1	GH	NYU Langone Health	Departments of Pathology and Medicine, New York University School of Medicine	Maria Aguero-Rosenfeld et al	https://www.gisaid.org	?	?	5/14/2020
USA/NY-NYUMC537/2020	ncov	EPI_ISL_444654	?	3/30/2020	North America	USA	New York	Manhattan	North America	USA	New York	genome	29903	Human	29	Female	B.1.26	GH	NYU Langone Health	Departments of Pathology and Medicine, New York University School of Medicine	Maria Aguero-Rosenfeld et al	https://www.gisaid.org	?	?	5/14/2020
USA/NY-NYUMC54/2020	ncov	EPI_ISL_420309	?	3/19/2020	North America	USA	New York	Manhattan	North America	USA	New York	genome	29903	Human	33	Male	B.1.1	GR	NYU Langone Health	Departments of Pathology and Medicine, New York University School of Medicine	Maria Aguero-Rosenfeld et al	https://www.gisaid.org	Sequencing identifies multiple, early introductions of SARS-CoV2 to New York City Region	https://dx.doi.org/10.1101/2020.04.15.20064931	4/6/2020
USA/NY-NYUMC554/2020	ncov	EPI_ISL_444671	?	3/30/2020	North America	USA	New York	Manhattan	North America	USA	New York	genome	29903	Human	29	Female	B.1	GH	NYU Langone Health	Departments of Pathology and Medicine, New York University School of Medicine	Maria Aguero-Rosenfeld et al	https://www.gisaid.org	?	?	5/14/2020
USA/NY-NYUMC562/2020	ncov	EPI_ISL_444679	?	3/30/2020	North America	USA	New York	Manhattan	North America	USA	New York	genome	29903	Human	64	Male	B.1	GH	NYU Langone Health	Departments of Pathology and Medicine, New York University School of Medicine	Maria Aguero-Rosenfeld et al	https://www.gisaid.org	?	?	5/14/2020
USA/NY-NYUMC568/2020	ncov	EPI_ISL_444685	?	3/30/2020	North America	USA	New York	Manhattan	North America	USA	New York	genome	29903	Human	26	Female	B.1	GH	NYU Langone Health	Departments of Pathology and Medicine, New York University School of Medicine	Maria Aguero-Rosenfeld et al	https://www.gisaid.org	?	?	5/14/2020
USA/NY-NYUMC58/2020	ncov	EPI_ISL_420573	?	3/18/2020	North America	USA	New York	Manhattan	North America	USA	New York	genome	29894	Human	85	Male	B.1	GH	NYU Langone Health	Departments of Pathology and Medicine, New York University School of Medicine	Maria Aguero-Rosenfeld et al	https://www.gisaid.org	Sequencing identifies multiple, early introductions of SARS-CoV2 to New York City Region	https://dx.doi.org/10.1101/2020.04.15.20064931	4/6/2020
USA/NY-NYUMC592/2020	ncov	EPI_ISL_444709	?	4/1/2020	North America	USA	New York	Manhattan	North America	USA	New York	genome	29902	Human	80	Male	B.1	GH	NYU Langone Health	Departments of Pathology and Medicine, New York University School of Medicine	Maria Aguero-Rosenfeld et al	https://www.gisaid.org	?	?	5/14/2020
USA/NY-NYUMC599/2020	ncov	EPI_ISL_444716	?	4/3/2020	North America	USA	New York	Manhattan	North America	USA	New York	genome	29903	Human	72	Male	B.1	GH	NYU Langone Health	Departments of Pathology and Medicine, New York University School of Medicine	Maria Aguero-Rosenfeld et al	https://www.gisaid.org	?	?	5/14/2020
USA/NY-NYUMC606/2020	ncov	EPI_ISL_444723	?	4/3/2020	North America	USA	New York	Manhattan	North America	USA	New York	genome	29903	Human	83	Male	B.1	GH	NYU Langone Health	Departments of Pathology and Medicine, New York University School of Medicine	Maria Aguero-Rosenfeld et al	https://www.gisaid.org	?	?	5/14/2020
USA/NY-NYUMC608/2020	ncov	EPI_ISL_444725	?	4/2/2020	North America	USA	New York	Manhattan	North America	USA	New York	genome	29903	Human	69	Female	B.1	GH	NYU Langone Health	Departments of Pathology and Medicine, New York University School of Medicine	Maria Aguero-Rosenfeld et al	https://www.gisaid.org	?	?	5/14/2020
USA/NY-NYUMC609/2020	ncov	EPI_ISL_444726	?	4/2/2020	North America	USA	New York	Manhattan	North America	USA	New York	genome	29903	Human	33	Male	B.1	GH	NYU Langone Health	Departments of Pathology and Medicine, New York University School of Medicine	Maria Aguero-Rosenfeld et al	https://www.gisaid.org	?	?	5/14/2020
USA/NY-NYUMC610/2020	ncov	EPI_ISL_444727	?	4/2/2020	North America	USA	New York	Manhattan	North America	USA	New York	genome	29903	Human	58	Male	B.1.1	GR	NYU Langone Health	Departments of Pathology and Medicine, New York University School of Medicine	Maria Aguero-Rosenfeld et al	https://www.gisaid.org	?	?	5/14/2020
USA/NY-NYUMC62/2020	ncov	EPI_ISL_420577	?	3/18/2020	North America	USA	New York	Manhattan	North America	USA	New York	genome	29903	Human	56	Female	B.1.3	GH	NYU Langone Health	Departments of Pathology and Medicine, New York University School of Medicine	Maria Aguero-Rosenfeld et al	https://www.gisaid.org	Sequencing identifies multiple, early introductions of SARS-CoV2 to New York City Region	https://dx.doi.org/10.1101/2020.04.15.20064931	4/6/2020
