## Supplementary material for "Estimating and explaining the spread of COVID-19 at the county level in the USA": Source code and compiled data: GISAID metadata.csv (part 23 of 24)

strain	virus	gisaid_epi_isl	genbank_accession	date	region	country	division	location	region_exposure	country_exposure	division_exposure	segment	length	host	age	sex	pangolin_lineage	GISAID_clade	originating_lab	submitting_lab	authors	url	title	paper_url	date_submitted
USA/NY-NYUMC620/2020	ncov	EPI_ISL_444737	?	4/2/2020	North America	USA	New York	Manhattan	North America	USA	New York	genome	29903	Human	46	Female	B.1	GH	NYU Langone Health	Departments of Pathology and Medicine, New York University School of Medicine	Maria Aguero-Rosenfeld et al	https://www.gisaid.org	?	?	5/14/2020
USA/NY-NYUMC622/2020	ncov	EPI_ISL_444739	?	4/2/2020	North America	USA	New York	Manhattan	North America	USA	New York	genome	29903	Human	72	Female	B.1	GH	NYU Langone Health	Departments of Pathology and Medicine, New York University School of Medicine	Maria Aguero-Rosenfeld et al	https://www.gisaid.org	?	?	5/14/2020
USA/NY-NYUMC624/2020	ncov	EPI_ISL_444741	?	4/2/2020	North America	USA	New York	Manhattan	North America	USA	New York	genome	29903	Human	69	Female	B.1	GH	NYU Langone Health	Departments of Pathology and Medicine, New York University School of Medicine	Maria Aguero-Rosenfeld et al	https://www.gisaid.org	?	?	5/14/2020
USA/NY-NYUMC63/2020	ncov	EPI_ISL_420578	?	3/18/2020	North America	USA	New York	Manhattan	North America	USA	New York	genome	29903	Human	31	Female	B.1	GH	NYU Langone Health	Departments of Pathology and Medicine, New York University School of Medicine	Maria Aguero-Rosenfeld et al	https://www.gisaid.org	Sequencing identifies multiple, early introductions of SARS-CoV2 to New York City Region	https://dx.doi.org/10.1101/2020.04.15.20064931	4/6/2020
USA/NY-NYUMC632/2020	ncov	EPI_ISL_444749	?	4/2/2020	North America	USA	New York	Manhattan	North America	USA	New York	genome	29903	Human	33	Female	B.1	GH	NYU Langone Health	Departments of Pathology and Medicine, New York University School of Medicine	Maria Aguero-Rosenfeld et al	https://www.gisaid.org	?	?	5/14/2020
USA/NY-NYUMC639/2020	ncov	EPI_ISL_444756	?	4/2/2020	North America	USA	New York	Manhattan	North America	USA	New York	genome	29903	Human	40	Female	B.1	GH	NYU Langone Health	Departments of Pathology and Medicine, New York University School of Medicine	Maria Aguero-Rosenfeld et al	https://www.gisaid.org	?	?	5/14/2020
USA/NY-NYUMC64/2020	ncov	EPI_ISL_420579	?	3/18/2020	North America	USA	New York	Manhattan	North America	USA	New York	genome	29903	Human	38	Female	B.1	GH	NYU Langone Health	Departments of Pathology and Medicine, New York University School of Medicine	Maria Aguero-Rosenfeld et al	https://www.gisaid.org	Sequencing identifies multiple, early introductions of SARS-CoV2 to New York City Region	https://dx.doi.org/10.1101/2020.04.15.20064931	4/6/2020
USA/NY-NYUMC65/2020	ncov	EPI_ISL_420580	?	3/18/2020	North America	USA	New York	Manhattan	North America	USA	New York	genome	29903	Human	90	Male	B.1	GH	NYU Langone Health	Departments of Pathology and Medicine, New York University School of Medicine	Maria Aguero-Rosenfeld et al	https://www.gisaid.org	Sequencing identifies multiple, early introductions of SARS-CoV2 to New York City Region	https://dx.doi.org/10.1101/2020.04.15.20064931	4/6/2020
USA/NY-NYUMC657/2020	ncov	EPI_ISL_444774	?	3/17/2020	North America	USA	New York	Manhattan	North America	USA	New York	genome	29903	Human	52	Female	B.1	GH	NYU Langone Health	Departments of Pathology and Medicine, New York University School of Medicine	Maria Aguero-Rosenfeld et al	https://www.gisaid.org	?	?	5/14/2020
USA/NY-NYUMC658/2020	ncov	EPI_ISL_444775	?	3/17/2020	North America	USA	New York	Manhattan	North America	USA	New York	genome	29903	Human	42	Female	B.1	GH	NYU Langone Health	Departments of Pathology and Medicine, New York University School of Medicine	Maria Aguero-Rosenfeld et al	https://www.gisaid.org	?	?	5/14/2020
USA/NY-NYUMC66/2020	ncov	EPI_ISL_420581	?	3/18/2020	North America	USA	New York	Manhattan	North America	USA	New York	genome	29903	Human	65	Male	B.1.3	GH	NYU Langone Health	Departments of Pathology and Medicine, New York University School of Medicine	Maria Aguero-Rosenfeld et al	https://www.gisaid.org	Sequencing identifies multiple, early introductions of SARS-CoV2 to New York City Region	https://dx.doi.org/10.1101/2020.04.15.20064931	4/6/2020
USA/NY-NYUMC661/2020	ncov	EPI_ISL_444778	?	3/18/2020	North America	USA	New York	Manhattan	North America	USA	New York	genome	29903	Human	64	Female	B.1	GH	NYU Langone Health	Departments of Pathology and Medicine, New York University School of Medicine	Maria Aguero-Rosenfeld et al	https://www.gisaid.org	?	?	5/14/2020
USA/NY-NYUMC662/2020	ncov	EPI_ISL_444779	?	3/18/2020	North America	USA	New York	Manhattan	North America	USA	New York	genome	29903	Human	33	Male	B.1	GH	NYU Langone Health	Departments of Pathology and Medicine, New York University School of Medicine	Maria Aguero-Rosenfeld et al	https://www.gisaid.org	?	?	5/14/2020
USA/NY-NYUMC672/2020	ncov	EPI_ISL_444789	?	3/18/2020	North America	USA	New York	Manhattan	North America	USA	New York	genome	29903	Human	56	Male	B.1	GH	NYU Langone Health	Departments of Pathology and Medicine, New York University School of Medicine	Maria Aguero-Rosenfeld et al	https://www.gisaid.org	?	?	5/14/2020
USA/NY-NYUMC673/2020	ncov	EPI_ISL_444790	?	3/18/2020	North America	USA	New York	Manhattan	North America	USA	New York	genome	29903	Human	56	Male	B.1	GH	NYU Langone Health	Departments of Pathology and Medicine, New York University School of Medicine	Maria Aguero-Rosenfeld et al	https://www.gisaid.org	?	?	5/14/2020
USA/NY-NYUMC674/2020	ncov	EPI_ISL_444791	?	3/18/2020	North America	USA	New York	Manhattan	North America	USA	New York	genome	29903	Human	55	Male	B.1	GH	NYU Langone Health	Departments of Pathology and Medicine, New York University School of Medicine	Maria Aguero-Rosenfeld et al	https://www.gisaid.org	?	?	5/14/2020
USA/NY-NYUMC675/2020	ncov	EPI_ISL_444792	?	3/18/2020	North America	USA	New York	Manhattan	North America	USA	New York	genome	29903	Human	36	Female	B.1	GH	NYU Langone Health	Departments of Pathology and Medicine, New York University School of Medicine	Maria Aguero-Rosenfeld et al	https://www.gisaid.org	?	?	5/14/2020
USA/NY-NYUMC68/2020	ncov	EPI_ISL_420584	?	3/18/2020	North America	USA	New York	Manhattan	North America	USA	New York	genome	29903	Human	33	Female	B.1	GH	NYU Langone Health	Departments of Pathology and Medicine, New York University School of Medicine	Maria Aguero-Rosenfeld et al	https://www.gisaid.org	Sequencing identifies multiple, early introductions of SARS-CoV2 to New York City Region	https://dx.doi.org/10.1101/2020.04.15.20064931	4/6/2020
USA/NY-NYUMC685/2020	ncov	EPI_ISL_450402	?	4/2/2020	North America	USA	New York	Manhattan	North America	USA	New York	genome	29903	Human	52	Male	B.1	GH	NYU Langone Health	Departments of Pathology and Medicine, New York University School of Medicine	Maria Aguero-Rosenfeld et al	https://www.gisaid.org	?	?	5/21/2020
USA/NY-NYUMC689/2020	ncov	EPI_ISL_451404	?	3/20/2020	North America	USA	New York	Manhattan	North America	USA	New York	genome	29903	Human	35	Female	B.1	GH	NYU Langone Health	Departments of Pathology and Medicine, New York University School of Medicine	Maria Aguero-Rosenfeld et al	https://www.gisaid.org	?	?	5/25/2020
USA/NY-NYUMC69/2020	ncov	EPI_ISL_420585	?	3/18/2020	North America	USA	New York	Manhattan	North America	USA	New York	genome	29903	Human	68	Female	B.1	G	NYU Langone Health	Departments of Pathology and Medicine, New York University School of Medicine	Maria Aguero-Rosenfeld et al	https://www.gisaid.org	Sequencing identifies multiple, early introductions of SARS-CoV2 to New York City Region	https://dx.doi.org/10.1101/2020.04.15.20064931	4/6/2020
USA/NY-NYUMC7/2020	ncov	EPI_ISL_418192	?	3/16/2020	North America	USA	New York	Manhattan	North America	USA	New York	genome	29903	Human	62	Female	B.1	GH	NYU Langone Health	Department of Pathology and Medicine, New York University School of Medicine	Margaret Black et al	https://www.gisaid.org	Sequencing identifies multiple, early introductions of SARS-CoV2 to New York City Region	https://dx.doi.org/10.1101/2020.04.15.20064931	3/28/2020
USA/NY-NYUMC707/2020	ncov	EPI_ISL_451422	?	3/20/2020	North America	USA	New York	Manhattan	North America	USA	New York	genome	29903	Human	26	Male	B.1	GH	NYU Langone Health	Departments of Pathology and Medicine, New York University School of Medicine	Maria Aguero-Rosenfeld et al	https://www.gisaid.org	?	?	5/25/2020
USA/NY-NYUMC709/2020	ncov	EPI_ISL_451424	?	3/20/2020	North America	USA	New York	Manhattan	North America	USA	New York	genome	29903	Human	36	Female	B.1	GH	NYU Langone Health	Departments of Pathology and Medicine, New York University School of Medicine	Maria Aguero-Rosenfeld et al	https://www.gisaid.org	?	?	5/25/2020
USA/NY-NYUMC71/2020	ncov	EPI_ISL_420587	?	3/18/2020	North America	USA	New York	Manhattan	North America	USA	New York	genome	29903	Human	47	Female	B.1.1	GR	NYU Langone Health	Departments of Pathology and Medicine, New York University School of Medicine	Maria Aguero-Rosenfeld et al	https://www.gisaid.org	Sequencing identifies multiple, early introductions of SARS-CoV2 to New York City Region	https://dx.doi.org/10.1101/2020.04.15.20064931	4/6/2020
USA/NY-NYUMC719/2020	ncov	EPI_ISL_451434	?	3/21/2020	North America	USA	New York	Manhattan	North America	USA	New York	genome	29903	Human	25	Male	B.1	GH	NYU Langone Health	Departments of Pathology and Medicine, New York University School of Medicine	Maria Aguero-Rosenfeld et al	https://www.gisaid.org	?	?	5/25/2020
USA/NY-NYUMC72/2020	ncov	EPI_ISL_420588	?	3/18/2020	North America	USA	New York	Manhattan	North America	USA	New York	genome	29903	Human	51	Male	B.1	GH	NYU Langone Health	Departments of Pathology and Medicine, New York University School of Medicine	Maria Aguero-Rosenfeld et al	https://www.gisaid.org	Sequencing identifies multiple, early introductions of SARS-CoV2 to New York City Region	https://dx.doi.org/10.1101/2020.04.15.20064931	4/6/2020
USA/NY-NYUMC722/2020	ncov	EPI_ISL_451437	?	3/26/2020	North America	USA	New York	Manhattan	North America	USA	New York	genome	29903	Human	46	Male	B.1.26	GH	NYU Langone Health	Departments of Pathology and Medicine, New York University School of Medicine	Maria Aguero-Rosenfeld et al	https://www.gisaid.org	?	?	5/25/2020
USA/NY-NYUMC727/2020	ncov	EPI_ISL_451442	?	3/26/2020	North America	USA	New York	Manhattan	North America	USA	New York	genome	29903	Human	84	Male	B.1	GH	NYU Langone Health	Departments of Pathology and Medicine, New York University School of Medicine	Maria Aguero-Rosenfeld et al	https://www.gisaid.org	?	?	5/25/2020
USA/NY-NYUMC73/2020	ncov	EPI_ISL_420589	?	3/18/2020	North America	USA	New York	Manhattan	North America	USA	New York	genome	29903	Human	49	Male	B.1	GH	NYU Langone Health	Departments of Pathology and Medicine, New York University School of Medicine	Maria Aguero-Rosenfeld et al	https://www.gisaid.org	Sequencing identifies multiple, early introductions of SARS-CoV2 to New York City Region	https://dx.doi.org/10.1101/2020.04.15.20064931	4/6/2020
USA/NY-NYUMC738/2020	ncov	EPI_ISL_451453	?	3/22/2020	North America	USA	New York	Manhattan	North America	USA	New York	genome	29903	Human	34	Male	B.1	GH	NYU Langone Health	Departments of Pathology and Medicine, New York University School of Medicine	Maria Aguero-Rosenfeld et al	https://www.gisaid.org	?	?	5/25/2020
USA/NY-NYUMC744/2020	ncov	EPI_ISL_451459	?	3/20/2020	North America	USA	New York	Manhattan	North America	USA	New York	genome	29903	Human	43	Male	B.1	GH	NYU Langone Health	Departments of Pathology and Medicine, New York University School of Medicine	Maria Aguero-Rosenfeld et al	https://www.gisaid.org	?	?	5/25/2020
USA/NY-NYUMC75/2020	ncov	EPI_ISL_420591	?	3/18/2020	North America	USA	New York	Manhattan	North America	USA	New York	genome	29903	Human	56	Male	B.1.1.9	GR	NYU Langone Health	Departments of Pathology and Medicine, New York University School of Medicine	Maria Aguero-Rosenfeld et al	https://www.gisaid.org	Sequencing identifies multiple, early introductions of SARS-CoV2 to New York City Region	https://dx.doi.org/10.1101/2020.04.15.20064931	4/6/2020
USA/NY-NYUMC752/2020	ncov	EPI_ISL_451466	?	3/26/2020	North America	USA	New York	Manhattan	North America	USA	New York	genome	29903	Human	52	Female	B.1.1	GR	NYU Langone Health	Departments of Pathology and Medicine, New York University School of Medicine	Maria Aguero-Rosenfeld et al	https://www.gisaid.org	?	?	5/25/2020
USA/NY-NYUMC769/2020	ncov	EPI_ISL_456006	?	3/27/2020	North America	USA	New York	Manhattan	North America	USA	New York	genome	29903	Human	37	Female	B.1	GH	NYU Langone Health	Departments of Pathology and Medicine, New York University School of Medicine	Maria Aguero-Rosenfeld et al	https://www.gisaid.org	?	?	6/1/2020
USA/NY-NYUMC781/2020	ncov	EPI_ISL_456018	?	3/27/2020	North America	USA	New York	Manhattan	North America	USA	New York	genome	29903	Human	92	Female	B.1	GH	NYU Langone Health	Departments of Pathology and Medicine, New York University School of Medicine	Maria Aguero-Rosenfeld et al	https://www.gisaid.org	?	?	6/1/2020
USA/NY-NYUMC794/2020	ncov	EPI_ISL_456030	?	3/27/2020	North America	USA	New York	Manhattan	North America	USA	New York	genome	29903	Human	29	Male	B.1	GH	NYU Langone Health	Departments of Pathology and Medicine, New York University School of Medicine	Maria Aguero-Rosenfeld et al	https://www.gisaid.org	?	?	6/1/2020
USA/NY-NYUMC8/2020	ncov	EPI_ISL_418193	?	3/17/2020	North America	USA	New York	Manhattan	North America	USA	New York	genome	29903	Human	25	Female	B.1	GH	NYU Langone Health	Department of Pathology and Medicine, New York University School of Medicine	Margaret Black et al	https://www.gisaid.org	Sequencing identifies multiple, early introductions of SARS-CoV2 to New York City Region	https://dx.doi.org/10.1101/2020.04.15.20064931	3/28/2020
USA/NY-NYUMC820/2020	ncov	EPI_ISL_456056	?	3/20/2020	North America	USA	New York	Manhattan	North America	USA	New York	genome	29903	Human	31	Female	B.1	GH	NYU Langone Health	Departments of Pathology and Medicine, New York University School of Medicine	Maria Aguero-Rosenfeld et al	https://www.gisaid.org	?	?	6/1/2020
USA/NY-NYUMC823/2020	ncov	EPI_ISL_456059	?	3/25/2020	North America	USA	New York	Manhattan	North America	USA	New York	genome	29903	Human	59	Female	B.1	GH	NYU Langone Health	Departments of Pathology and Medicine, New York University School of Medicine	Maria Aguero-Rosenfeld et al	https://www.gisaid.org	?	?	6/1/2020
USA/NY-NYUMC834/2020	ncov	EPI_ISL_456107	?	4/25/2020	North America	USA	New York	Manhattan	North America	USA	New York	genome	29903	Human	51	Male	B.1	GH	NYU Langone Health	Departments of Pathology and Medicine, New York University School of Medicine	Maria Aguero-Rosenfeld et al	https://www.gisaid.org	?	?	6/1/2020
USA/NY-NYUMC843/2020	ncov	EPI_ISL_456115	?	5/3/2020	North America	USA	New York	Manhattan	North America	USA	New York	genome	29903	Human	55	Male	B.1	GH	NYU Langone Health	Departments of Pathology and Medicine, New York University School of Medicine	Maria Aguero-Rosenfeld et al	https://www.gisaid.org	?	?	6/1/2020
USA/NY-NYUMC884/2020	ncov	EPI_ISL_467377	?	5/3/2020	North America	USA	New York	Manhattan	North America	USA	New York	genome	29903	Human	81	Female	B.1	GH	NYU Langone Health	Departments of Pathology and Medicine, New York University School of Medicine	Maria Aguero-Rosenfeld et al	https://www.gisaid.org	?	?	6/13/2020
USA/NY-NYUMC895/2020	ncov	EPI_ISL_467388	?	4/21/2020	North America	USA	New York	Manhattan	North America	USA	New York	genome	29903	Human	71	Female	B.1	O	NYU Langone Health	Departments of Pathology and Medicine, New York University School of Medicine	Maria Aguero-Rosenfeld et al	https://www.gisaid.org	?	?	6/13/2020
USA/NY-NYUMC898/2020	ncov	EPI_ISL_467391	?	4/22/2020	North America	USA	New York	Manhattan	North America	USA	New York	genome	29903	Human	54	Male	B.1	GH	NYU Langone Health	Departments of Pathology and Medicine, New York University School of Medicine	Maria Aguero-Rosenfeld et al	https://www.gisaid.org	?	?	6/13/2020
USA/NY-NYUMC9/2020	ncov	EPI_ISL_418194	?	3/17/2020	North America	USA	New York	Manhattan	North America	USA	New York	genome	29903	Human	31	Female	B.1	GH	NYU Langone Health	Department of Pathology and Medicine, New York University School of Medicine	Margaret Black et al	https://www.gisaid.org	Sequencing identifies multiple, early introductions of SARS-CoV2 to New York City Region	https://dx.doi.org/10.1101/2020.04.15.20064931	3/28/2020
USA/NY-NYUMC901/2020	ncov	EPI_ISL_467394	?	4/26/2020	North America	USA	New York	Manhattan	North America	USA	New York	genome	29903	Human	88	Male	B.1	GH	NYU Langone Health	Departments of Pathology and Medicine, New York University School of Medicine	Maria Aguero-Rosenfeld et al	https://www.gisaid.org	?	?	6/13/2020
USA/NY-NYUMC902/2020	ncov	EPI_ISL_467395	?	4/26/2020	North America	USA	New York	Manhattan	North America	USA	New York	genome	29903	Human	76	Male	B.1.3	GH	NYU Langone Health	Departments of Pathology and Medicine, New York University School of Medicine	Maria Aguero-Rosenfeld et al	https://www.gisaid.org	?	?	6/13/2020
USA/NY-NYUMC903/2020	ncov	EPI_ISL_467396	?	4/26/2020	North America	USA	New York	Manhattan	North America	USA	New York	genome	29903	Human	91	Female	B.1	GH	NYU Langone Health	Departments of Pathology and Medicine, New York University School of Medicine	Maria Aguero-Rosenfeld et al	https://www.gisaid.org	?	?	6/13/2020
USA/NY-NYUMC907/2020	ncov	EPI_ISL_467400	?	5/7/2020	North America	USA	New York	Manhattan	North America	USA	New York	genome	29903	Human	76	Male	B.1	GH	NYU Langone Health	Departments of Pathology and Medicine, New York University School of Medicine	Maria Aguero-Rosenfeld et al	https://www.gisaid.org	?	?	6/13/2020
USA/NY-NYUMC908/2020	ncov	EPI_ISL_467401	?	4/30/2020	North America	USA	New York	Manhattan	North America	USA	New York	genome	29903	Human	67	Male	B.1	G	NYU Langone Health	Departments of Pathology and Medicine, New York University School of Medicine	Maria Aguero-Rosenfeld et al	https://www.gisaid.org	?	?	6/13/2020
USA/NY-NYUMC913/2020	ncov	EPI_ISL_467406	?	5/7/2020	North America	USA	New York	Manhattan	North America	USA	New York	genome	29903	Human	82	Male	B.1	GH	NYU Langone Health	Departments of Pathology and Medicine, New York University School of Medicine	Maria Aguero-Rosenfeld et al	https://www.gisaid.org	?	?	6/13/2020
USA/NY-NYUMC915/2020	ncov	EPI_ISL_467408	?	5/8/2020	North America	USA	New York	Manhattan	North America	USA	New York	genome	29903	Human	59	Female	B.1	GH	NYU Langone Health	Departments of Pathology and Medicine, New York University School of Medicine	Maria Aguero-Rosenfeld et al	https://www.gisaid.org	?	?	6/13/2020
USA/NY-NYUMC921/2020	ncov	EPI_ISL_467414	?	3/18/2020	North America	USA	New York	Manhattan	North America	USA	New York	genome	29903	Human	43	Female	B.1	G	NYU Langone Health	Departments of Pathology and Medicine, New York University School of Medicine	Maria Aguero-Rosenfeld et al	https://www.gisaid.org	?	?	6/13/2020
USA/NY-NYUMC925/2020	ncov	EPI_ISL_467418	?	3/18/2020	North America	USA	New York	Manhattan	North America	USA	New York	genome	29903	Human	33	Male	B.1.5	G	NYU Langone Health	Departments of Pathology and Medicine, New York University School of Medicine	Maria Aguero-Rosenfeld et al	https://www.gisaid.org	?	?	6/13/2020
USA/NY-NYUMC927/2020	ncov	EPI_ISL_467420	?	3/17/2020	North America	USA	New York	Manhattan	North America	USA	New York	genome	29903	Human	66	Female	B.1	G	NYU Langone Health	Departments of Pathology and Medicine, New York University School of Medicine	Maria Aguero-Rosenfeld et al	https://www.gisaid.org	?	?	6/13/2020
USA/NY-NYUMC928/2020	ncov	EPI_ISL_467421	?	3/18/2020	North America	USA	New York	Manhattan	North America	USA	New York	genome	29903	Human	45	Male	B.1	GH	NYU Langone Health	Departments of Pathology and Medicine, New York University School of Medicine	Maria Aguero-Rosenfeld et al	https://www.gisaid.org	?	?	6/13/2020
USA/NY-NYUMC95/2020	ncov	EPI_ISL_421707	?	3/18/2020	North America	USA	New York	Manhattan	North America	USA	New York	genome	29903	Human	29	Female	A.1	S	NYU Langone Health	Departments of Pathology and Medicine, New York University School of Medicine	Maria Aguero-Rosenfeld et al	https://www.gisaid.org	Sequencing identifies multiple, early introductions of SARS-CoV2 to New York City Region	https://dx.doi.org/10.1101/2020.04.15.20064931	4/9/2020
USA/NY-PV08109/2020	ncov	EPI_ISL_421348	?	3/17/2020	North America	USA	New York	Manhattan	North America	USA	New York	genome	29779	Human	84	Female	B.1	GH	MSHS Clinical Microbiology Laboratories	MSHS Pathogen Surveillance Program	Ana S. Gonzalez-Reiche et al	https://www.gisaid.org	Introductions and early spread of SARS-CoV-2 in the New York City area	https://dx.doi.org/10.1101/2020.04.08.20056929	4/7/2020
USA/NY-PV08122/2020	ncov	EPI_ISL_421351	?	3/11/2020	North America	USA	New York	Manhattan	North America	USA	New York	genome	29726	Human	65	Female	B.1.1	GR	MSHS Clinical Microbiology Laboratories	MSHS Pathogen Surveillance Program	Ana S. Gonzalez-Reiche et al	https://www.gisaid.org	Introductions and early spread of SARS-CoV-2 in the New York City area	https://dx.doi.org/10.1101/2020.04.08.20056929	4/7/2020
USA/NY-PV08123/2020	ncov	EPI_ISL_421352	?	3/14/2020	North America	USA	New York	Manhattan	North America	USA	New York	genome	29772	Human	65	Female	B.1.1	GR	MSHS Clinical Microbiology Laboratories	MSHS Pathogen Surveillance Program	Ana S. Gonzalez-Reiche et al	https://www.gisaid.org	Introductions and early spread of SARS-CoV-2 in the New York City area	https://dx.doi.org/10.1101/2020.04.08.20056929	4/7/2020
USA/NY-PV08124/2020	ncov	EPI_ISL_421353	?	3/14/2020	North America	USA	New York	Manhattan	North America	USA	New York	genome	29724	Human	65	Female	B.1.1	GR	MSHS Clinical Microbiology Laboratories	MSHS Pathogen Surveillance Program	Ana S. Gonzalez-Reiche et al	https://www.gisaid.org	Introductions and early spread of SARS-CoV-2 in the New York City area	https://dx.doi.org/10.1101/2020.04.08.20056929	4/7/2020
USA/NY-PV08125/2020	ncov	EPI_ISL_421354	?	3/13/2020	North America	USA	New York	Manhattan	North America	USA	New York	genome	29724	Human	53	Male	B.1	GH	MSHS Clinical Microbiology Laboratories	MSHS Pathogen Surveillance Program	Ana S. Gonzalez-Reiche et al	https://www.gisaid.org	Introductions and early spread of SARS-CoV-2 in the New York City area	https://dx.doi.org/10.1101/2020.04.08.20056929	4/7/2020
USA/NY-PV08127/2020	ncov	EPI_ISL_421355	?	3/14/2020	North America	USA	New York	Manhattan	North America	USA	New York	genome	29726	Human	79	Female	B.1.3	GH	MSHS Clinical Microbiology Laboratories	MSHS Pathogen Surveillance Program	Ana S. Gonzalez-Reiche et al	https://www.gisaid.org	Introductions and early spread of SARS-CoV-2 in the New York City area	https://dx.doi.org/10.1101/2020.04.08.20056929	4/7/2020
USA/NY-PV08135/2020	ncov	EPI_ISL_421357	?	3/17/2020	North America	USA	New York	Manhattan	North America	USA	New York	genome	29772	Human	26	Female	B.2	V	MSHS Clinical Microbiology Laboratories	MSHS Pathogen Surveillance Program	Ana S. Gonzalez-Reiche et al	https://www.gisaid.org	Introductions and early spread of SARS-CoV-2 in the New York City area	https://dx.doi.org/10.1101/2020.04.08.20056929	4/7/2020
USA/NY-PV08136/2020	ncov	EPI_ISL_421358	?	3/17/2020	North America	USA	New York	Manhattan	North America	USA	New York	genome	29756	Human	35	Male	B.2	V	MSHS Clinical Microbiology Laboratories	MSHS Pathogen Surveillance Program	Ana S. Gonzalez-Reiche et al	https://www.gisaid.org	Introductions and early spread of SARS-CoV-2 in the New York City area	https://dx.doi.org/10.1101/2020.04.08.20056929	4/7/2020
USA/NY-PV08137/2020	ncov	EPI_ISL_421359	?	3/17/2020	North America	USA	New York	Manhattan	North America	USA	New York	genome	29726	Human	26	Female	B.2	V	MSHS Clinical Microbiology Laboratories	MSHS Pathogen Surveillance Program	Ana S. Gonzalez-Reiche et al	https://www.gisaid.org	Introductions and early spread of SARS-CoV-2 in the New York City area	https://dx.doi.org/10.1101/2020.04.08.20056929	4/7/2020
USA/NY-PV08140/2020	ncov	EPI_ISL_421362	?	3/17/2020	North America	USA	New York	Manhattan	North America	USA	New York	genome	29719	Human	70	Female	B.1.3	GH	MSHS Clinical Microbiology Laboratories	MSHS Pathogen Surveillance Program	Ana S. Gonzalez-Reiche et al	https://www.gisaid.org	Introductions and early spread of SARS-CoV-2 in the New York City area	https://dx.doi.org/10.1101/2020.04.08.20056929	4/7/2020
USA/NY-PV08146/2020	ncov	EPI_ISL_421364	?	3/17/2020	North America	USA	New York	Manhattan	North America	USA	New York	genome	29726	Human	51	Female	A.1	S	MSHS Clinical Microbiology Laboratories	MSHS Pathogen Surveillance Program	Ana S. Gonzalez-Reiche et al	https://www.gisaid.org	Introductions and early spread of SARS-CoV-2 in the New York City area	https://dx.doi.org/10.1101/2020.04.08.20056929	4/7/2020
USA/NY-PV08150/2020	ncov	EPI_ISL_421367	?	3/17/2020	North America	USA	New York	Manhattan	North America	USA	New York	genome	29729	Human	50	Female	B.1	GH	MSHS Clinical Microbiology Laboratories	MSHS Pathogen Surveillance Program	Ana S. Gonzalez-Reiche et al	https://www.gisaid.org	Introductions and early spread of SARS-CoV-2 in the New York City area	https://dx.doi.org/10.1101/2020.04.08.20056929	4/7/2020
USA/NY-PV08400/2020	ncov	EPI_ISL_421368	?	3/15/2020	North America	USA	New York	Manhattan	North America	USA	New York	genome	29729	Human	73	Female	B.1	GH	MSHS Clinical Microbiology Laboratories	MSHS Pathogen Surveillance Program	Ana S. Gonzalez-Reiche et al	https://www.gisaid.org	Introductions and early spread of SARS-CoV-2 in the New York City area	https://dx.doi.org/10.1101/2020.04.08.20056929	4/7/2020
USA/NY-PV08401/2020	ncov	EPI_ISL_421369	?	3/16/2020	North America	USA	New York	Manhattan	North America	USA	New York	genome	29727	Human	84	Female	B.1	GH	MSHS Clinical Microbiology Laboratories	MSHS Pathogen Surveillance Program	Ana S. Gonzalez-Reiche et al	https://www.gisaid.org	Introductions and early spread of SARS-CoV-2 in the New York City area	https://dx.doi.org/10.1101/2020.04.08.20056929	4/7/2020
USA/NY-PV08414/2020	ncov	EPI_ISL_421377	?	3/16/2020	North America	USA	New York	Manhattan	North America	USA	New York	genome	29726	Human	40	Female	B.2	V	MSHS Clinical Microbiology Laboratories	MSHS Pathogen Surveillance Program	Ana S. Gonzalez-Reiche et al	https://www.gisaid.org	Introductions and early spread of SARS-CoV-2 in the New York City area	https://dx.doi.org/10.1101/2020.04.08.20056929	4/7/2020
USA/NY-PV08415/2020	ncov	EPI_ISL_421378	?	3/16/2020	North America	USA	New York	Manhattan	North America	USA	New York	genome	29751	Human	67	Female	B.1	GH	MSHS Clinical Microbiology Laboratories	MSHS Pathogen Surveillance Program	Ana S. Gonzalez-Reiche et al	https://www.gisaid.org	Introductions and early spread of SARS-CoV-2 in the New York City area	https://dx.doi.org/10.1101/2020.04.08.20056929	4/7/2020
USA/NY-PV08417/2020	ncov	EPI_ISL_421380	?	3/16/2020	North America	USA	New York	Manhattan	North America	USA	New York	genome	29717	Human	22	Male	B.1	GH	MSHS Clinical Microbiology Laboratories	MSHS Pathogen Surveillance Program	Ana S. Gonzalez-Reiche et al	https://www.gisaid.org	Introductions and early spread of SARS-CoV-2 in the New York City area	https://dx.doi.org/10.1101/2020.04.08.20056929	4/7/2020
USA/NY-PV08429/2020	ncov	EPI_ISL_421387	?	3/19/2020	North America	USA	New York	Manhattan	North America	USA	New York	genome	29706	Human	67	Male	B.1	GH	MSHS Clinical Microbiology Laboratories	MSHS Pathogen Surveillance Program	Ana S. Gonzalez-Reiche et al	https://www.gisaid.org	?	?	4/7/2020
USA/NY-PV08435/2020	ncov	EPI_ISL_421390	?	3/18/2020	North America	USA	New York	Manhattan	North America	USA	New York	genome	29719	Human	52	Male	B.1	GH	MSHS Clinical Microbiology Laboratories	MSHS Pathogen Surveillance Program	Ana S. Gonzalez-Reiche et al	https://www.gisaid.org	?	?	4/7/2020
USA/NY-PV08436/2020	ncov	EPI_ISL_421391	?	3/18/2020	North America	USA	New York	Manhattan	North America	USA	New York	genome	29724	Human	85	Male	B.1	GH	MSHS Clinical Microbiology Laboratories	MSHS Pathogen Surveillance Program	Ana S. Gonzalez-Reiche et al	https://www.gisaid.org	?	?	4/7/2020
USA/NY-PV08438/2020	ncov	EPI_ISL_421392	?	3/18/2020	North America	USA	New York	Manhattan	North America	USA	New York	genome	29724	Human	77	Female	B.1.3	GH	MSHS Clinical Microbiology Laboratories	MSHS Pathogen Surveillance Program	Ana S. Gonzalez-Reiche et al	https://www.gisaid.org	?	?	4/7/2020
USA/NY-PV08443/2020	ncov	EPI_ISL_421394	?	3/17/2020	North America	USA	New York	Manhattan	North America	USA	New York	genome	29717	Human	48	Male	B.1	GH	MSHS Clinical Microbiology Laboratories	MSHS Pathogen Surveillance Program	Ana S. Gonzalez-Reiche et al	https://www.gisaid.org	Introductions and early spread of SARS-CoV-2 in the New York City area	https://dx.doi.org/10.1101/2020.04.08.20056929	4/7/2020
USA/NY-PV08444/2020	ncov	EPI_ISL_421395	?	3/17/2020	North America	USA	New York	Manhattan	North America	USA	New York	genome	29724	Human	37	Male	B.1	GH	MSHS Clinical Microbiology Laboratories	MSHS Pathogen Surveillance Program	Ana S. Gonzalez-Reiche et al	https://www.gisaid.org	Introductions and early spread of SARS-CoV-2 in the New York City area	https://dx.doi.org/10.1101/2020.04.08.20056929	4/7/2020
USA/NY-PV08445/2020	ncov	EPI_ISL_421396	?	3/18/2020	North America	USA	New York	Manhattan	North America	USA	New York	genome	29724	Human	62	Male	B.1	GH	MSHS Clinical Microbiology Laboratories	MSHS Pathogen Surveillance Program	Ana S. Gonzalez-Reiche et al	https://www.gisaid.org	?	?	4/7/2020
USA/NY-PV08446/2020	ncov	EPI_ISL_421397	?	3/17/2020	North America	USA	New York	Manhattan	North America	USA	New York	genome	29724	Human	59	Male	B.1.3	GH	MSHS Clinical Microbiology Laboratories	MSHS Pathogen Surveillance Program	Ana S. Gonzalez-Reiche et al	https://www.gisaid.org	Introductions and early spread of SARS-CoV-2 in the New York City area	https://dx.doi.org/10.1101/2020.04.08.20056929	4/7/2020
USA/NY-PV08447/2020	ncov	EPI_ISL_421398	?	3/17/2020	North America	USA	New York	Manhattan	North America	USA	New York	genome	29718	Human	40	Male	B.1	GH	MSHS Clinical Microbiology Laboratories	MSHS Pathogen Surveillance Program	Ana S. Gonzalez-Reiche et al	https://www.gisaid.org	Introductions and early spread of SARS-CoV-2 in the New York City area	https://dx.doi.org/10.1101/2020.04.08.20056929	4/7/2020
USA/NY-PV08448/2020	ncov	EPI_ISL_421399	?	3/17/2020	North America	USA	New York	Manhattan	North America	USA	New York	genome	29724	Human	79	Female	B.1	GH	MSHS Clinical Microbiology Laboratories	MSHS Pathogen Surveillance Program	Ana S. Gonzalez-Reiche et al	https://www.gisaid.org	Introductions and early spread of SARS-CoV-2 in the New York City area	https://dx.doi.org/10.1101/2020.04.08.20056929	4/7/2020
USA/NY-PV08449/2020	ncov	EPI_ISL_421400	?	3/17/2020	North America	USA	New York	Manhattan	North America	USA	New York	genome	29724	Human	88	Female	B.1	GH	MSHS Clinical Microbiology Laboratories	MSHS Pathogen Surveillance Program	Ana S. Gonzalez-Reiche et al	https://www.gisaid.org	Introductions and early spread of SARS-CoV-2 in the New York City area	https://dx.doi.org/10.1101/2020.04.08.20056929	4/7/2020
USA/NY-PV08452/2020	ncov	EPI_ISL_421402	?	3/18/2020	North America	USA	New York	Manhattan	North America	USA	New York	genome	29724	Human	55	Male	B.1	GH	MSHS Clinical Microbiology Laboratories	MSHS Pathogen Surveillance Program	Ana S. Gonzalez-Reiche et al	https://www.gisaid.org	?	?	4/7/2020
USA/NY-PV08453/2020	ncov	EPI_ISL_421403	?	3/17/2020	North America	USA	New York	Manhattan	North America	USA	New York	genome	29724	Human	81	Male	B.1	GH	MSHS Clinical Microbiology Laboratories	MSHS Pathogen Surveillance Program	Ana S. Gonzalez-Reiche et al	https://www.gisaid.org	Introductions and early spread of SARS-CoV-2 in the New York City area	https://dx.doi.org/10.1101/2020.04.08.20056929	4/7/2020
USA/NY-PV08455/2020	ncov	EPI_ISL_421404	?	3/17/2020	North America	USA	New York	Manhattan	North America	USA	New York	genome	29726	Human	87	Female	B.1	GH	MSHS Clinical Microbiology Laboratories	MSHS Pathogen Surveillance Program	Ana S. Gonzalez-Reiche et al	https://www.gisaid.org	Introductions and early spread of SARS-CoV-2 in the New York City area	https://dx.doi.org/10.1101/2020.04.08.20056929	4/7/2020
USA/NY-PV08456/2020	ncov	EPI_ISL_421405	?	3/17/2020	North America	USA	New York	Manhattan	North America	USA	New York	genome	29724	Human	59	Male	B.1	GH	MSHS Clinical Microbiology Laboratories	MSHS Pathogen Surveillance Program	Ana S. Gonzalez-Reiche et al	https://www.gisaid.org	Introductions and early spread of SARS-CoV-2 in the New York City area	https://dx.doi.org/10.1101/2020.04.08.20056929	4/7/2020
USA/NY-PV08459/2020	ncov	EPI_ISL_421406	?	3/18/2020	North America	USA	New York	Manhattan	North America	USA	New York	genome	29716	Human	?	Female	B.1	GH	MSHS Clinical Microbiology Laboratories	MSHS Pathogen Surveillance Program	Ana S. Gonzalez-Reiche et al	https://www.gisaid.org	?	?	4/7/2020
USA/NY-PV08461/2020	ncov	EPI_ISL_421407	?	3/18/2020	North America	USA	New York	Manhattan	North America	USA	New York	genome	29726	Human	74	Female	B.1	GH	MSHS Clinical Microbiology Laboratories	MSHS Pathogen Surveillance Program	Ana S. Gonzalez-Reiche et al	https://www.gisaid.org	?	?	4/7/2020
USA/NY-PV08463/2020	ncov	EPI_ISL_421409	?	3/18/2020	North America	USA	New York	Manhattan	North America	USA	New York	genome	29726	Human	53	Female	B.1	GH	MSHS Clinical Microbiology Laboratories	MSHS Pathogen Surveillance Program	Ana S. Gonzalez-Reiche et al	https://www.gisaid.org	?	?	4/7/2020
USA/NY-PV08464/2020	ncov	EPI_ISL_421410	?	3/18/2020	North America	USA	New York	Manhattan	North America	USA	New York	genome	29716	Human	77	Female	B.1.3	GH	MSHS Clinical Microbiology Laboratories	MSHS Pathogen Surveillance Program	Ana S. Gonzalez-Reiche et al	https://www.gisaid.org	?	?	4/7/2020
USA/NY-PV08468/2020	ncov	EPI_ISL_421412	?	3/18/2020	North America	USA	New York	Manhattan	North America	USA	New York	genome	29717	Human	56	Male	B.1	GH	MSHS Clinical Microbiology Laboratories	MSHS Pathogen Surveillance Program	Ana S. Gonzalez-Reiche et al	https://www.gisaid.org	?	?	4/7/2020
USA/NY-PV08469/2020	ncov	EPI_ISL_421413	?	3/18/2020	North America	USA	New York	Manhattan	North America	USA	New York	genome	29726	Human	73	Female	B.1.3	GH	MSHS Clinical Microbiology Laboratories	MSHS Pathogen Surveillance Program	Ana S. Gonzalez-Reiche et al	https://www.gisaid.org	?	?	4/7/2020
USA/NY-PV08473/2020	ncov	EPI_ISL_421416	?	3/18/2020	North America	USA	New York	Manhattan	North America	USA	New York	genome	29724	Human	70	Female	B.1.3	GH	MSHS Clinical Microbiology Laboratories	MSHS Pathogen Surveillance Program	Ana S. Gonzalez-Reiche et al	https://www.gisaid.org	?	?	4/7/2020
USA/NY-PV08477/2020	ncov	EPI_ISL_421419	?	3/18/2020	North America	USA	New York	Manhattan	North America	USA	New York	genome	29724	Human	58	Female	B.1	GH	MSHS Clinical Microbiology Laboratories	MSHS Pathogen Surveillance Program	Ana S. Gonzalez-Reiche et al	https://www.gisaid.org	?	?	4/7/2020
USA/NY-PV08492/2020	ncov	EPI_ISL_421428	?	3/18/2020	North America	USA	New York	Manhattan	North America	USA	New York	genome	29724	Human	45	Female	B.1	GH	MSHS Clinical Microbiology Laboratories	MSHS Pathogen Surveillance Program	Ana S. Gonzalez-Reiche et al	https://www.gisaid.org	?	?	4/7/2020
USA/NY-PV08493/2020	ncov	EPI_ISL_421429	?	3/17/2020	North America	USA	New York	Manhattan	North America	USA	New York	genome	29729	Human	?	Female	B.1	GH	MSHS Clinical Microbiology Laboratories	MSHS Pathogen Surveillance Program	Ana S. Gonzalez-Reiche et al	https://www.gisaid.org	Introductions and early spread of SARS-CoV-2 in the New York City area	https://dx.doi.org/10.1101/2020.04.08.20056929	4/7/2020
USA/NY-PV08494/2020	ncov	EPI_ISL_421430	?	3/17/2020	North America	USA	New York	Manhattan	North America	USA	New York	genome	29729	Human	52	Male	B.1	GH	MSHS Clinical Microbiology Laboratories	MSHS Pathogen Surveillance Program	Ana S. Gonzalez-Reiche et al	https://www.gisaid.org	Introductions and early spread of SARS-CoV-2 in the New York City area	https://dx.doi.org/10.1101/2020.04.08.20056929	4/7/2020
USA/NY-PV08495/2020	ncov	EPI_ISL_421431	?	3/18/2020	North America	USA	New York	Manhattan	North America	USA	New York	genome	29724	Human	30	Male	B.1.1	GR	MSHS Clinical Microbiology Laboratories	MSHS Pathogen Surveillance Program	Ana S. Gonzalez-Reiche et al	https://www.gisaid.org	?	?	4/7/2020
USA/NY-PV08500/2020	ncov	EPI_ISL_421434	?	3/17/2020	North America	USA	New York	Manhattan	North America	USA	New York	genome	29727	Human	82	Male	B.1.3	GH	MSHS Clinical Microbiology Laboratories	MSHS Pathogen Surveillance Program	Ana S. Gonzalez-Reiche et al	https://www.gisaid.org	Introductions and early spread of SARS-CoV-2 in the New York City area	https://dx.doi.org/10.1101/2020.04.08.20056929	4/7/2020
USA/NY-PV09025/2020	ncov	EPI_ISL_421598	?	3/21/2020	North America	USA	New York	Manhattan	North America	USA	New York	genome	29724	Human	66	Female	B.1.3	GH	MSHS Clinical Microbiology Laboratories	MSHS Pathogen Surveillance Program	Ana S. Gonzalez-Reiche et al	https://www.gisaid.org	?	?	4/9/2020
USA/NY-PV09028/2020	ncov	EPI_ISL_421599	?	3/21/2020	North America	USA	New York	Manhattan	North America	USA	New York	genome	29704	Human	55	Female	B.1	GH	MSHS Clinical Microbiology Laboratories	MSHS Pathogen Surveillance Program	Ana S. Gonzalez-Reiche et al	https://www.gisaid.org	?	?	4/9/2020
USA/NY-PV09029/2020	ncov	EPI_ISL_421600	?	3/21/2020	North America	USA	New York	Manhattan	North America	USA	New York	genome	29720	Human	51	Male	B.1	GH	MSHS Clinical Microbiology Laboratories	MSHS Pathogen Surveillance Program	Ana S. Gonzalez-Reiche et al	https://www.gisaid.org	?	?	4/9/2020
USA/NY-PV09045/2020	ncov	EPI_ISL_422488	?	3/21/2020	North America	USA	New York	Manhattan	North America	USA	New York	genome	29724	Human	57	Male	B.1.3	GH	MSHS Clinical Microbiology Laboratories	MSHS Pathogen Surveillance Program	Ana S. Gonzalez-Reiche et al	https://www.gisaid.org	?	?	4/11/2020
USA/NY-PV09060/2020	ncov	EPI_ISL_421612	?	3/20/2020	North America	USA	New York	Manhattan	North America	USA	New York	genome	29712	Human	84	Female	B.1	GH	MSHS Clinical Microbiology Laboratories	MSHS Pathogen Surveillance Program	Ana S. Gonzalez-Reiche et al	https://www.gisaid.org	?	?	4/9/2020
USA/NY-PV09063/2020	ncov	EPI_ISL_421614	?	3/20/2020	North America	USA	New York	Manhattan	North America	USA	New York	genome	29701	Human	77	Female	B.2	V	MSHS Clinical Microbiology Laboratories	MSHS Pathogen Surveillance Program	Ana S. Gonzalez-Reiche et al	https://www.gisaid.org	?	?	4/9/2020
USA/NY-PV09064/2020	ncov	EPI_ISL_421615	?	3/20/2020	North America	USA	New York	Manhattan	North America	USA	New York	genome	29700	Human	50	Female	B.1	GH	MSHS Clinical Microbiology Laboratories	MSHS Pathogen Surveillance Program	Ana S. Gonzalez-Reiche et al	https://www.gisaid.org	?	?	4/9/2020
USA/NY-PV09067/2020	ncov	EPI_ISL_421616	?	3/20/2020	North America	USA	New York	Manhattan	North America	USA	New York	genome	29724	Human	61	Female	B.2	V	MSHS Clinical Microbiology Laboratories	MSHS Pathogen Surveillance Program	Ana S. Gonzalez-Reiche et al	https://www.gisaid.org	?	?	4/9/2020
USA/NY-PV09068/2020	ncov	EPI_ISL_421617	?	3/20/2020	North America	USA	New York	Manhattan	North America	USA	New York	genome	29723	Human	55	Male	B.1	GH	MSHS Clinical Microbiology Laboratories	MSHS Pathogen Surveillance Program	Ana S. Gonzalez-Reiche et al	https://www.gisaid.org	?	?	4/9/2020
USA/NY-PV09073/2020	ncov	EPI_ISL_421620	?	3/20/2020	North America	USA	New York	Manhattan	North America	USA	New York	genome	29724	Human	75	Female	B.1	GH	MSHS Clinical Microbiology Laboratories	MSHS Pathogen Surveillance Program	Ana S. Gonzalez-Reiche et al	https://www.gisaid.org	?	?	4/9/2020
USA/NY-PV09075/2020	ncov	EPI_ISL_421621	?	3/20/2020	North America	USA	New York	Manhattan	North America	USA	New York	genome	29717	Human	33	Female	B.1.1	GR	MSHS Clinical Microbiology Laboratories	MSHS Pathogen Surveillance Program	Ana S. Gonzalez-Reiche et al	https://www.gisaid.org	?	?	4/9/2020
USA/NY-PV09076/2020	ncov	EPI_ISL_421622	?	3/20/2020	North America	USA	New York	Manhattan	North America	USA	New York	genome	29718	Human	84	Female	B.1	GH	MSHS Clinical Microbiology Laboratories	MSHS Pathogen Surveillance Program	Ana S. Gonzalez-Reiche et al	https://www.gisaid.org	?	?	4/9/2020
USA/NY-PV09079/2020	ncov	EPI_ISL_421624	?	3/20/2020	North America	USA	New York	Manhattan	North America	USA	New York	genome	29726	Human	70	Male	B.1	GH	MSHS Clinical Microbiology Laboratories	MSHS Pathogen Surveillance Program	Ana S. Gonzalez-Reiche et al	https://www.gisaid.org	?	?	4/9/2020
USA/NY-PV09083/2020	ncov	EPI_ISL_421626	?	3/21/2020	North America	USA	New York	Manhattan	North America	USA	New York	genome	29693	Human	38	Female	B.1	GH	MSHS Clinical Microbiology Laboratories	MSHS Pathogen Surveillance Program	Ana S. Gonzalez-Reiche et al	https://www.gisaid.org	?	?	4/9/2020
USA/NY-PV09102/2020	ncov	EPI_ISL_421634	?	3/21/2020	North America	USA	New York	Manhattan	North America	USA	New York	genome	29724	Human	29	Female	B.1	GH	MSHS Clinical Microbiology Laboratories	MSHS Pathogen Surveillance Program	Ana S. Gonzalez-Reiche et al	https://www.gisaid.org	?	?	4/9/2020
USA/NY-PV09103/2020	ncov	EPI_ISL_421635	?	3/21/2020	North America	USA	New York	Manhattan	North America	USA	New York	genome	29709	Human	63	Female	B.1	GH	MSHS Clinical Microbiology Laboratories	MSHS Pathogen Surveillance Program	Ana S. Gonzalez-Reiche et al	https://www.gisaid.org	?	?	4/9/2020
USA/NY-PV09119/2020	ncov	EPI_ISL_422494	?	3/19/2020	North America	USA	New York	Manhattan	North America	USA	New York	genome	29715	Human	28	Male	B.1	GH	MSHS Clinical Microbiology Laboratories	MSHS Pathogen Surveillance Program	Ana S. Gonzalez-Reiche et al	https://www.gisaid.org	?	?	4/11/2020
USA/NY-PV09128/2020	ncov	EPI_ISL_422502	?	3/19/2020	North America	USA	New York	Manhattan	North America	USA	New York	genome	29706	Human	61	Male	B.1.3	GH	MSHS Clinical Microbiology Laboratories	MSHS Pathogen Surveillance Program	Ana S. Gonzalez-Reiche et al	https://www.gisaid.org	?	?	4/11/2020
USA/NY-PV09130/2020	ncov	EPI_ISL_422504	?	3/19/2020	North America	USA	New York	Manhattan	North America	USA	New York	genome	29694	Human	59	Male	B.1	GH	MSHS Clinical Microbiology Laboratories	MSHS Pathogen Surveillance Program	Ana S. Gonzalez-Reiche et al	https://www.gisaid.org	?	?	4/11/2020
USA/NY-PV09132/2020	ncov	EPI_ISL_422505	?	3/19/2020	North America	USA	New York	Manhattan	North America	USA	New York	genome	29723	Human	43	Male	B.1	GH	MSHS Clinical Microbiology Laboratories	MSHS Pathogen Surveillance Program	Ana S. Gonzalez-Reiche et al	https://www.gisaid.org	?	?	4/11/2020
USA/NY-PV09134/2020	ncov	EPI_ISL_422506	?	3/19/2020	North America	USA	New York	Manhattan	North America	USA	New York	genome	29726	Human	49	Female	B.1	GH	MSHS Clinical Microbiology Laboratories	MSHS Pathogen Surveillance Program	Ana S. Gonzalez-Reiche et al	https://www.gisaid.org	?	?	4/11/2020
USA/NY-PV09138/2020	ncov	EPI_ISL_422509	?	3/20/2020	North America	USA	New York	Manhattan	North America	USA	New York	genome	29722	Human	27	Male	B.1	GH	MSHS Clinical Microbiology Laboratories	MSHS Pathogen Surveillance Program	Ana S. Gonzalez-Reiche et al	https://www.gisaid.org	?	?	4/11/2020
USA/NY-PV09140/2020	ncov	EPI_ISL_422511	?	3/20/2020	North America	USA	New York	Manhattan	North America	USA	New York	genome	29706	Human	44	Male	B.1	GH	MSHS Clinical Microbiology Laboratories	MSHS Pathogen Surveillance Program	Ana S. Gonzalez-Reiche et al	https://www.gisaid.org	?	?	4/11/2020
USA/NY-PV09142/2020	ncov	EPI_ISL_422513	?	3/20/2020	North America	USA	New York	Manhattan	North America	USA	New York	genome	29737	Human	36	Female	B.1	GH	MSHS Clinical Microbiology Laboratories	MSHS Pathogen Surveillance Program	Ana S. Gonzalez-Reiche et al	https://www.gisaid.org	?	?	4/11/2020
USA/NY-PV09143/2020	ncov	EPI_ISL_422514	?	3/20/2020	North America	USA	New York	Manhattan	North America	USA	New York	genome	29694	Human	75	Male	B.1	GH	MSHS Clinical Microbiology Laboratories	MSHS Pathogen Surveillance Program	Ana S. Gonzalez-Reiche et al	https://www.gisaid.org	?	?	4/11/2020
USA/NY-PV09144/2020	ncov	EPI_ISL_422515	?	3/20/2020	North America	USA	New York	Manhattan	North America	USA	New York	genome	29730	Human	31	Female	B.1	GH	MSHS Clinical Microbiology Laboratories	MSHS Pathogen Surveillance Program	Ana S. Gonzalez-Reiche et al	https://www.gisaid.org	?	?	4/11/2020
USA/NY-PV09147/2020	ncov	EPI_ISL_422517	?	3/20/2020	North America	USA	New York	Manhattan	North America	USA	New York	genome	29729	Human	58	Male	A.2	S	MSHS Clinical Microbiology Laboratories	MSHS Pathogen Surveillance Program	Ana S. Gonzalez-Reiche et al	https://www.gisaid.org	?	?	4/11/2020
USA/NY-PV09154/2020	ncov	EPI_ISL_422522	?	3/22/2020	North America	USA	New York	Manhattan	North America	USA	New York	genome	29694	Human	61	Male	B.2	V	MSHS Clinical Microbiology Laboratories	MSHS Pathogen Surveillance Program	Ana S. Gonzalez-Reiche et al	https://www.gisaid.org	?	?	4/11/2020
USA/NY-PV09157/2020	ncov	EPI_ISL_422524	?	3/22/2020	North America	USA	New York	Manhattan	North America	USA	New York	genome	29703	Human	68	Male	B.1	GH	MSHS Clinical Microbiology Laboratories	MSHS Pathogen Surveillance Program	Ana S. Gonzalez-Reiche et al	https://www.gisaid.org	?	?	4/11/2020
USA/NY-PV09168/2020	ncov	EPI_ISL_422530	?	3/22/2020	North America	USA	New York	Manhattan	North America	USA	New York	genome	29694	Human	32	Male	B.1	GH	MSHS Clinical Microbiology Laboratories	MSHS Pathogen Surveillance Program	Ana S. Gonzalez-Reiche et al	https://www.gisaid.org	?	?	4/11/2020
USA/NY-PV09169/2020	ncov	EPI_ISL_422531	?	3/19/2020	North America	USA	New York	Manhattan	North America	USA	New York	genome	29723	Human	70	Male	B.1	GH	MSHS Clinical Microbiology Laboratories	MSHS Pathogen Surveillance Program	Ana S. Gonzalez-Reiche et al	https://www.gisaid.org	?	?	4/11/2020
USA/NY-PV09171/2020	ncov	EPI_ISL_422533	?	3/19/2020	North America	USA	New York	Manhattan	North America	USA	New York	genome	29724	Human	69	Male	B.1	GH	MSHS Clinical Microbiology Laboratories	MSHS Pathogen Surveillance Program	Ana S. Gonzalez-Reiche et al	https://www.gisaid.org	?	?	4/11/2020
USA/NY-PV09178/2020	ncov	EPI_ISL_422537	?	3/19/2020	North America	USA	New York	Manhattan	North America	USA	New York	genome	29694	Human	84	Female	B.1	G	MSHS Clinical Microbiology Laboratories	MSHS Pathogen Surveillance Program	Ana S. Gonzalez-Reiche et al	https://www.gisaid.org	?	?	4/11/2020
USA/NY-PV09179/2020	ncov	EPI_ISL_422538	?	3/19/2020	North America	USA	New York	Manhattan	North America	USA	New York	genome	29649	Human	36	Female	B.1	GH	MSHS Clinical Microbiology Laboratories	MSHS Pathogen Surveillance Program	Ana S. Gonzalez-Reiche et al	https://www.gisaid.org	?	?	4/11/2020
USA/NY-PV09181/2020	ncov	EPI_ISL_422540	?	3/19/2020	North America	USA	New York	Manhattan	North America	USA	New York	genome	29768	Human	84	Male	B.1	GH	MSHS Clinical Microbiology Laboratories	MSHS Pathogen Surveillance Program	Ana S. Gonzalez-Reiche et al	https://www.gisaid.org	?	?	4/11/2020
USA/NY-PV09182/2020	ncov	EPI_ISL_422541	?	3/19/2020	North America	USA	New York	Manhattan	North America	USA	New York	genome	29724	Human	77	Female	B.1.1.9	GR	MSHS Clinical Microbiology Laboratories	MSHS Pathogen Surveillance Program	Ana S. Gonzalez-Reiche et al	https://www.gisaid.org	?	?	4/11/2020
USA/NY-PV09188/2020	ncov	EPI_ISL_422545	?	3/20/2020	North America	USA	New York	Manhattan	North America	USA	New York	genome	29695	Human	31	Male	A.1	S	MSHS Clinical Microbiology Laboratories	MSHS Pathogen Surveillance Program	Ana S. Gonzalez-Reiche et al	https://www.gisaid.org	?	?	4/11/2020
USA/NY-PV09190/2020	ncov	EPI_ISL_422547	?	3/20/2020	North America	USA	New York	Manhattan	North America	USA	New York	genome	29713	Human	54	Female	B.1	GH	MSHS Clinical Microbiology Laboratories	MSHS Pathogen Surveillance Program	Ana S. Gonzalez-Reiche et al	https://www.gisaid.org	?	?	4/11/2020
USA/NY-PV09193/2020	ncov	EPI_ISL_422549	?	3/20/2020	North America	USA	New York	Manhattan	North America	USA	New York	genome	29731	Human	74	Female	B.1	GH	MSHS Clinical Microbiology Laboratories	MSHS Pathogen Surveillance Program	Ana S. Gonzalez-Reiche et al	https://www.gisaid.org	?	?	4/11/2020
USA/NY-PV09197/2020	ncov	EPI_ISL_422552	?	3/20/2020	North America	USA	New York	Manhattan	North America	USA	New York	genome	29723	Human	?	Male	B.1.3	GH	MSHS Clinical Microbiology Laboratories	MSHS Pathogen Surveillance Program	Ana S. Gonzalez-Reiche et al	https://www.gisaid.org	?	?	4/11/2020
USA/NY-PV09198/2020	ncov	EPI_ISL_422553	?	3/20/2020	North America	USA	New York	Manhattan	North America	USA	New York	genome	29724	Human	71	Male	B.1	GH	MSHS Clinical Microbiology Laboratories	MSHS Pathogen Surveillance Program	Ana S. Gonzalez-Reiche et al	https://www.gisaid.org	?	?	4/11/2020
USA/NY-PV09200/2020	ncov	EPI_ISL_422555	?	3/22/2020	North America	USA	New York	Manhattan	North America	USA	New York	genome	29710	Human	36	Male	B.1	G	MSHS Clinical Microbiology Laboratories	MSHS Pathogen Surveillance Program	Ana S. Gonzalez-Reiche et al	https://www.gisaid.org	?	?	4/11/2020
USA/NY-PV09303/2020	ncov	EPI_ISL_422557	?	3/21/2020	North America	USA	New York	Manhattan	North America	USA	New York	genome	29714	Human	60	Female	B.1	GH	MSHS Clinical Microbiology Laboratories	MSHS Pathogen Surveillance Program	Ana S. Gonzalez-Reiche et al	https://www.gisaid.org	?	?	4/11/2020
USA/NY-PV09308/2020	ncov	EPI_ISL_422561	?	3/22/2020	North America	USA	New York	Manhattan	North America	USA	New York	genome	29724	Human	42	Female	B.1.1	GR	MSHS Clinical Microbiology Laboratories	MSHS Pathogen Surveillance Program	Ana S. Gonzalez-Reiche et al	https://www.gisaid.org	?	?	4/11/2020
USA/NY-PV09313/2020	ncov	EPI_ISL_450005	?	3/21/2020	North America	USA	New York	Manhattan	North America	USA	New York	genome	29714	Human	64	Female	B.1	GH	MSHS Clinical Microbiology Laboratories	MSHS Pathogen Surveillance Program	Ana S. Gonzalez-Reiche et al	https://www.gisaid.org	?	?	5/19/2020
USA/NY-PV09316/2020	ncov	EPI_ISL_450008	?	3/22/2020	North America	USA	New York	Manhattan	North America	USA	New York	genome	29716	Human	35	Male	B.1	GH	MSHS Clinical Microbiology Laboratories	MSHS Pathogen Surveillance Program	Ana S. Gonzalez-Reiche et al	https://www.gisaid.org	?	?	5/19/2020
USA/NY-PV09318/2020	ncov	EPI_ISL_450010	?	3/21/2020	North America	USA	New York	Manhattan	North America	USA	New York	genome	29723	Human	25	Female	B.1	GH	MSHS Clinical Microbiology Laboratories	MSHS Pathogen Surveillance Program	Ana S. Gonzalez-Reiche et al	https://www.gisaid.org	?	?	5/19/2020
USA/NY-PV09322/2020	ncov	EPI_ISL_450011	?	3/18/2020	North America	USA	New York	Manhattan	North America	USA	New York	genome	29694	Human	75	Male	B.1.3	GH	MSHS Clinical Microbiology Laboratories	MSHS Pathogen Surveillance Program	Ana S. Gonzalez-Reiche et al	https://www.gisaid.org	?	?	5/19/2020
USA/NY-PV09324/2020	ncov	EPI_ISL_450013	?	3/18/2020	North America	USA	New York	Manhattan	North America	USA	New York	genome	29716	Human	79	Male	B.1	GH	MSHS Clinical Microbiology Laboratories	MSHS Pathogen Surveillance Program	Ana S. Gonzalez-Reiche et al	https://www.gisaid.org	?	?	5/19/2020
USA/NY-PV09325/2020	ncov	EPI_ISL_450014	?	3/18/2020	North America	USA	New York	Manhattan	North America	USA	New York	genome	29724	Human	71	Female	B.1	GH	MSHS Clinical Microbiology Laboratories	MSHS Pathogen Surveillance Program	Ana S. Gonzalez-Reiche et al	https://www.gisaid.org	?	?	5/19/2020
USA/NY-PV09327/2020	ncov	EPI_ISL_450016	?	3/18/2020	North America	USA	New York	Manhattan	North America	USA	New York	genome	29724	Human	77	Male	A.1	S	MSHS Clinical Microbiology Laboratories	MSHS Pathogen Surveillance Program	Ana S. Gonzalez-Reiche et al	https://www.gisaid.org	?	?	5/19/2020
USA/NY-PV09328/2020	ncov	EPI_ISL_450017	?	3/18/2020	North America	USA	New York	Manhattan	North America	USA	New York	genome	29713	Human	79	Female	B.2	V	MSHS Clinical Microbiology Laboratories	MSHS Pathogen Surveillance Program	Ana S. Gonzalez-Reiche et al	https://www.gisaid.org	?	?	5/19/2020
USA/NY-PV09329/2020	ncov	EPI_ISL_450018	?	3/18/2020	North America	USA	New York	Manhattan	North America	USA	New York	genome	29714	Human	62	Male	B.1.3	GH	MSHS Clinical Microbiology Laboratories	MSHS Pathogen Surveillance Program	Ana S. Gonzalez-Reiche et al	https://www.gisaid.org	?	?	5/19/2020
USA/NY-PV09330/2020	ncov	EPI_ISL_450019	?	3/18/2020	North America	USA	New York	Manhattan	North America	USA	New York	genome	29724	Human	78	Male	B.1	GH	MSHS Clinical Microbiology Laboratories	MSHS Pathogen Surveillance Program	Ana S. Gonzalez-Reiche et al	https://www.gisaid.org	?	?	5/19/2020
USA/NY-PV09335/2020	ncov	EPI_ISL_450023	?	3/18/2020	North America	USA	New York	Manhattan	North America	USA	New York	genome	29716	Human	86	Male	B.2	V	MSHS Clinical Microbiology Laboratories	MSHS Pathogen Surveillance Program	Ana S. Gonzalez-Reiche et al	https://www.gisaid.org	?	?	5/19/2020
USA/NY-PV09337/2020	ncov	EPI_ISL_450025	?	3/18/2020	North America	USA	New York	Manhattan	North America	USA	New York	genome	29723	Human	40	Male	B.1	G	MSHS Clinical Microbiology Laboratories	MSHS Pathogen Surveillance Program	Ana S. Gonzalez-Reiche et al	https://www.gisaid.org	?	?	5/19/2020
USA/NY-PV09352/2020	ncov	EPI_ISL_450040	?	3/24/2020	North America	USA	New York	Manhattan	North America	USA	New York	genome	29715	Human	46	Male	B.1	GH	MSHS Clinical Microbiology Laboratories	MSHS Pathogen Surveillance Program	Ana S. Gonzalez-Reiche et al	https://www.gisaid.org	?	?	5/19/2020
USA/NY-PV09359/2020	ncov	EPI_ISL_450047	?	3/16/2020	North America	USA	New York	Manhattan	North America	USA	New York	genome	29694	Human	62	Female	B.1	GH	MSHS Clinical Microbiology Laboratories	MSHS Pathogen Surveillance Program	Ana S. Gonzalez-Reiche et al	https://www.gisaid.org	?	?	5/19/2020
USA/NY-PV09360/2020	ncov	EPI_ISL_450048	?	3/15/2020	North America	USA	New York	Manhattan	North America	USA	New York	genome	29713	Human	62	Female	B.1	G	MSHS Clinical Microbiology Laboratories	MSHS Pathogen Surveillance Program	Ana S. Gonzalez-Reiche et al	https://www.gisaid.org	?	?	5/19/2020
USA/NY-PV09362/2020	ncov	EPI_ISL_450050	?	3/15/2020	North America	USA	New York	Manhattan	North America	USA	New York	genome	29717	Human	65	Female	B.1.3	GH	MSHS Clinical Microbiology Laboratories	MSHS Pathogen Surveillance Program	Ana S. Gonzalez-Reiche et al	https://www.gisaid.org	?	?	5/19/2020
USA/NY-PV09364/2020	ncov	EPI_ISL_450051	?	3/17/2020	North America	USA	New York	Manhattan	North America	USA	New York	genome	29710	Human	82	Female	B.1	GH	MSHS Clinical Microbiology Laboratories	MSHS Pathogen Surveillance Program	Ana S. Gonzalez-Reiche et al	https://www.gisaid.org	?	?	5/19/2020
USA/NY-PV09369/2020	ncov	EPI_ISL_450054	?	3/17/2020	North America	USA	New York	Manhattan	North America	USA	New York	genome	29694	Human	56	Male	B.1	GH	MSHS Clinical Microbiology Laboratories	MSHS Pathogen Surveillance Program	Ana S. Gonzalez-Reiche et al	https://www.gisaid.org	?	?	5/19/2020
USA/NY-PV09370/2020	ncov	EPI_ISL_450055	?	3/19/2020	North America	USA	New York	Manhattan	North America	USA	New York	genome	29703	Human	61	Male	B.1	GH	MSHS Clinical Microbiology Laboratories	MSHS Pathogen Surveillance Program	Ana S. Gonzalez-Reiche et al	https://www.gisaid.org	?	?	5/19/2020
USA/NY-PV09373/2020	ncov	EPI_ISL_450057	?	3/19/2020	North America	USA	New York	Manhattan	North America	USA	New York	genome	29679	Human	60	Male	B.1	GH	MSHS Clinical Microbiology Laboratories	MSHS Pathogen Surveillance Program	Ana S. Gonzalez-Reiche et al	https://www.gisaid.org	?	?	5/19/2020
USA/NY-PV09374/2020	ncov	EPI_ISL_450058	?	3/19/2020	North America	USA	New York	Manhattan	North America	USA	New York	genome	29723	Human	49	Female	B.1	GH	MSHS Clinical Microbiology Laboratories	MSHS Pathogen Surveillance Program	Ana S. Gonzalez-Reiche et al	https://www.gisaid.org	?	?	5/19/2020
USA/NY-PV09377/2020	ncov	EPI_ISL_450060	?	3/19/2020	North America	USA	New York	Manhattan	North America	USA	New York	genome	29712	Human	80	Female	B.1	GH	MSHS Clinical Microbiology Laboratories	MSHS Pathogen Surveillance Program	Ana S. Gonzalez-Reiche et al	https://www.gisaid.org	?	?	5/19/2020
USA/NY-PV09381/2020	ncov	EPI_ISL_450064	?	3/19/2020	North America	USA	New York	Manhattan	North America	USA	New York	genome	29694	Human	65	Female	B.1	GH	MSHS Clinical Microbiology Laboratories	MSHS Pathogen Surveillance Program	Ana S. Gonzalez-Reiche et al	https://www.gisaid.org	?	?	5/19/2020
USA/NY-PV09383/2020	ncov	EPI_ISL_450066	?	3/19/2020	North America	USA	New York	Manhattan	North America	USA	New York	genome	29719	Human	50	Female	B.1	GH	MSHS Clinical Microbiology Laboratories	MSHS Pathogen Surveillance Program	Ana S. Gonzalez-Reiche et al	https://www.gisaid.org	?	?	5/19/2020
USA/NY-PV09391/2020	ncov	EPI_ISL_450072	?	3/19/2020	North America	USA	New York	Manhattan	North America	USA	New York	genome	29707	Human	81	Male	B.1	GH	MSHS Clinical Microbiology Laboratories	MSHS Pathogen Surveillance Program	Ana S. Gonzalez-Reiche et al	https://www.gisaid.org	?	?	5/19/2020
USA/NY-PV09396/2020	ncov	EPI_ISL_450077	?	3/19/2020	North America	USA	New York	Manhattan	North America	USA	New York	genome	29696	Human	59	Female	B.1	GH	MSHS Clinical Microbiology Laboratories	MSHS Pathogen Surveillance Program	Ana S. Gonzalez-Reiche et al	https://www.gisaid.org	?	?	5/19/2020
USA/NY-PV09397/2020	ncov	EPI_ISL_450078	?	3/19/2020	North America	USA	New York	Manhattan	North America	USA	New York	genome	29715	Human	67	Male	B.1	GH	MSHS Clinical Microbiology Laboratories	MSHS Pathogen Surveillance Program	Ana S. Gonzalez-Reiche et al	https://www.gisaid.org	?	?	5/19/2020
USA/NY-PV09398/2020	ncov	EPI_ISL_450079	?	3/19/2020	North America	USA	New York	Manhattan	North America	USA	New York	genome	29724	Human	72	Male	B.1	GH	MSHS Clinical Microbiology Laboratories	MSHS Pathogen Surveillance Program	Ana S. Gonzalez-Reiche et al	https://www.gisaid.org	?	?	5/19/2020
USA/NY-PV09399/2020	ncov	EPI_ISL_450080	?	3/19/2020	North America	USA	New York	Manhattan	North America	USA	New York	genome	29717	Human	72	Female	B.1	GH	MSHS Clinical Microbiology Laboratories	MSHS Pathogen Surveillance Program	Ana S. Gonzalez-Reiche et al	https://www.gisaid.org	?	?	5/19/2020
USA/NY-PV09400/2020	ncov	EPI_ISL_450081	?	3/19/2020	North America	USA	New York	Manhattan	North America	USA	New York	genome	29724	Human	85	Female	B.1	GH	MSHS Clinical Microbiology Laboratories	MSHS Pathogen Surveillance Program	Ana S. Gonzalez-Reiche et al	https://www.gisaid.org	?	?	5/19/2020
USA/NY-PV09401/2020	ncov	EPI_ISL_450082	?	3/19/2020	North America	USA	New York	Manhattan	North America	USA	New York	genome	29724	Human	54	Female	B.1	GH	MSHS Clinical Microbiology Laboratories	MSHS Pathogen Surveillance Program	Ana S. Gonzalez-Reiche et al	https://www.gisaid.org	?	?	5/19/2020
USA/NY-PV09405/2020	ncov	EPI_ISL_450085	?	3/20/2020	North America	USA	New York	Manhattan	North America	USA	New York	genome	29696	Human	52	Male	B.1	GH	MSHS Clinical Microbiology Laboratories	MSHS Pathogen Surveillance Program	Ana S. Gonzalez-Reiche et al	https://www.gisaid.org	?	?	5/19/2020
USA/NY-PV09406/2020	ncov	EPI_ISL_450086	?	3/12/2020	North America	USA	New York	Manhattan	North America	USA	New York	genome	29724	Human	12	Male	B.1	GH	MSHS Clinical Microbiology Laboratories	MSHS Pathogen Surveillance Program	Ana S. Gonzalez-Reiche et al	https://www.gisaid.org	?	?	5/20/2020
USA/NY-PV09407/2020	ncov	EPI_ISL_450087	?	3/10/2020	North America	USA	New York	Manhattan	North America	USA	New York	genome	29724	Human	40	Female	B.1	GH	MSHS Clinical Microbiology Laboratories	MSHS Pathogen Surveillance Program	Ana S. Gonzalez-Reiche et al	https://www.gisaid.org	?	?	5/20/2020
USA/NY-PV09408/2020	ncov	EPI_ISL_450088	?	3/11/2020	North America	USA	New York	Manhattan	North America	USA	New York	genome	29680	Human	50	Male	B.1	GH	MSHS Clinical Microbiology Laboratories	MSHS Pathogen Surveillance Program	Ana S. Gonzalez-Reiche et al	https://www.gisaid.org	?	?	5/20/2020
USA/NY-PV09409/2020	ncov	EPI_ISL_450089	?	3/11/2020	North America	USA	New York	Manhattan	North America	USA	New York	genome	29724	Human	29	Male	B.1	GH	MSHS Clinical Microbiology Laboratories	MSHS Pathogen Surveillance Program	Ana S. Gonzalez-Reiche et al	https://www.gisaid.org	?	?	5/20/2020
USA/NY-PV09410/2020	ncov	EPI_ISL_450090	?	3/12/2020	North America	USA	New York	Manhattan	North America	USA	New York	genome	29698	Human	16	Male	B.1	GH	MSHS Clinical Microbiology Laboratories	MSHS Pathogen Surveillance Program	Ana S. Gonzalez-Reiche et al	https://www.gisaid.org	?	?	5/20/2020
USA/NY-PV09411/2020	ncov	EPI_ISL_450091	?	3/11/2020	North America	USA	New York	Manhattan	North America	USA	New York	genome	29724	Human	54	Female	A.1	S	MSHS Clinical Microbiology Laboratories	MSHS Pathogen Surveillance Program	Ana S. Gonzalez-Reiche et al	https://www.gisaid.org	?	?	5/20/2020
USA/NY-PV09412/2020	ncov	EPI_ISL_450092	?	3/11/2020	North America	USA	New York	Manhattan	North America	USA	New York	genome	29726	Human	41	Female	B.1	GH	MSHS Clinical Microbiology Laboratories	MSHS Pathogen Surveillance Program	Ana S. Gonzalez-Reiche et al	https://www.gisaid.org	?	?	5/20/2020
USA/NY-PV09413/2020	ncov	EPI_ISL_450093	?	3/9/2020	North America	USA	New York	Manhattan	North America	USA	New York	genome	29724	Human	25	Male	B.1	GH	MSHS Clinical Microbiology Laboratories	MSHS Pathogen Surveillance Program	Ana S. Gonzalez-Reiche et al	https://www.gisaid.org	?	?	5/20/2020
USA/NY-PV09414/2020	ncov	EPI_ISL_450094	?	3/12/2020	North America	USA	New York	Manhattan	North America	USA	New York	genome	29717	Human	31	Male	B.1.1	GR	MSHS Clinical Microbiology Laboratories	MSHS Pathogen Surveillance Program	Ana S. Gonzalez-Reiche et al	https://www.gisaid.org	?	?	5/20/2020
USA/NY-PV09415/2020	ncov	EPI_ISL_450095	?	3/12/2020	North America	USA	New York	Manhattan	North America	USA	New York	genome	29724	Human	62	Male	B.1	GH	MSHS Clinical Microbiology Laboratories	MSHS Pathogen Surveillance Program	Ana S. Gonzalez-Reiche et al	https://www.gisaid.org	?	?	5/20/2020
USA/NY-PV09416/2020	ncov	EPI_ISL_450096	?	3/13/2020	North America	USA	New York	Manhattan	North America	USA	New York	genome	29705	Human	36	Male	B.1	GH	MSHS Clinical Microbiology Laboratories	MSHS Pathogen Surveillance Program	Ana S. Gonzalez-Reiche et al	https://www.gisaid.org	?	?	5/20/2020
USA/NY-PV09418/2020	ncov	EPI_ISL_450097	?	3/13/2020	North America	USA	New York	Manhattan	North America	USA	New York	genome	29719	Human	53	Male	B.1	GH	MSHS Clinical Microbiology Laboratories	MSHS Pathogen Surveillance Program	Ana S. Gonzalez-Reiche et al	https://www.gisaid.org	?	?	5/20/2020
USA/NY-PV09419/2020	ncov	EPI_ISL_450098	?	3/12/2020	North America	USA	New York	Manhattan	North America	USA	New York	genome	29717	Human	73	Female	B.1	GH	MSHS Clinical Microbiology Laboratories	MSHS Pathogen Surveillance Program	Ana S. Gonzalez-Reiche et al	https://www.gisaid.org	?	?	5/20/2020
USA/NY-PV09420/2020	ncov	EPI_ISL_450099	?	3/13/2020	North America	USA	New York	Manhattan	North America	USA	New York	genome	29718	Human	27	Female	B.1	GH	MSHS Clinical Microbiology Laboratories	MSHS Pathogen Surveillance Program	Ana S. Gonzalez-Reiche et al	https://www.gisaid.org	?	?	5/20/2020
USA/NY-PV09421/2020	ncov	EPI_ISL_450100	?	3/13/2020	North America	USA	New York	Manhattan	North America	USA	New York	genome	29722	Human	59	Male	B.1.1	GR	MSHS Clinical Microbiology Laboratories	MSHS Pathogen Surveillance Program	Ana S. Gonzalez-Reiche et al	https://www.gisaid.org	?	?	5/20/2020
USA/NY-PV09423/2020	ncov	EPI_ISL_450102	?	3/12/2020	North America	USA	New York	Manhattan	North America	USA	New York	genome	29724	Human	32	Male	A	S	MSHS Clinical Microbiology Laboratories	MSHS Pathogen Surveillance Program	Ana S. Gonzalez-Reiche et al	https://www.gisaid.org	?	?	5/20/2020
USA/NY-PV09429/2020	ncov	EPI_ISL_450106	?	3/12/2020	North America	USA	New York	Manhattan	North America	USA	New York	genome	29724	Human	32	Male	B.1	GH	MSHS Clinical Microbiology Laboratories	MSHS Pathogen Surveillance Program	Ana S. Gonzalez-Reiche et al	https://www.gisaid.org	?	?	5/20/2020
USA/NY-PV09430/2020	ncov	EPI_ISL_450107	?	3/12/2020	North America	USA	New York	Manhattan	North America	USA	New York	genome	29724	Human	72	Female	B.1	G	MSHS Clinical Microbiology Laboratories	MSHS Pathogen Surveillance Program	Ana S. Gonzalez-Reiche et al	https://www.gisaid.org	?	?	5/20/2020
USA/NY-PV09432/2020	ncov	EPI_ISL_450109	?	3/12/2020	North America	USA	New York	Manhattan	North America	USA	New York	genome	29718	Human	44	Male	B.1.5	G	MSHS Clinical Microbiology Laboratories	MSHS Pathogen Surveillance Program	Ana S. Gonzalez-Reiche et al	https://www.gisaid.org	?	?	5/20/2020
USA/NY-PV09433/2020	ncov	EPI_ISL_450110	?	3/11/2020	North America	USA	New York	Manhattan	North America	USA	New York	genome	29717	Human	39	Female	A.1	S	MSHS Clinical Microbiology Laboratories	MSHS Pathogen Surveillance Program	Ana S. Gonzalez-Reiche et al	https://www.gisaid.org	?	?	5/20/2020
USA/NY-PV09434/2020	ncov	EPI_ISL_450111	?	3/13/2020	North America	USA	New York	Manhattan	North America	USA	New York	genome	29724	Human	33	Female	B.1	GH	MSHS Clinical Microbiology Laboratories	MSHS Pathogen Surveillance Program	Ana S. Gonzalez-Reiche et al	https://www.gisaid.org	?	?	5/20/2020
USA/NY-PV09435/2020	ncov	EPI_ISL_450112	?	3/13/2020	North America	USA	New York	Manhattan	North America	USA	New York	genome	29724	Human	55	Male	B.1.3	GH	MSHS Clinical Microbiology Laboratories	MSHS Pathogen Surveillance Program	Ana S. Gonzalez-Reiche et al	https://www.gisaid.org	?	?	5/20/2020
USA/NY-PV09437/2020	ncov	EPI_ISL_450114	?	3/10/2020	North America	USA	New York	Manhattan	North America	USA	New York	genome	29724	Human	57	Male	B.1	GH	MSHS Clinical Microbiology Laboratories	MSHS Pathogen Surveillance Program	Ana S. Gonzalez-Reiche et al	https://www.gisaid.org	?	?	5/20/2020
USA/NY-PV09440/2020	ncov	EPI_ISL_450117	?	3/14/2020	North America	USA	New York	Manhattan	North America	USA	New York	genome	29728	Human	39	Male	B.1	GH	MSHS Clinical Microbiology Laboratories	MSHS Pathogen Surveillance Program	Ana S. Gonzalez-Reiche et al	https://www.gisaid.org	?	?	5/20/2020
USA/NY-PV09442/2020	ncov	EPI_ISL_450119	?	3/8/2020	North America	USA	New York	Manhattan	North America	USA	New York	genome	29692	Human	44	Male	B.1	GH	MSHS Clinical Microbiology Laboratories	MSHS Pathogen Surveillance Program	Ana S. Gonzalez-Reiche et al	https://www.gisaid.org	?	?	5/20/2020
USA/NY-PV09450/2020	ncov	EPI_ISL_450124	?	3/19/2020	North America	USA	New York	Manhattan	North America	USA	New York	genome	29724	Human	46	Male	B.1	GH	MSHS Clinical Microbiology Laboratories	MSHS Pathogen Surveillance Program	Ana S. Gonzalez-Reiche et al	https://www.gisaid.org	?	?	5/20/2020
USA/NY-PV09451/2020	ncov	EPI_ISL_450125	?	3/19/2020	North America	USA	New York	Manhattan	North America	USA	New York	genome	29727	Human	60	Male	B.1	G	MSHS Clinical Microbiology Laboratories	MSHS Pathogen Surveillance Program	Ana S. Gonzalez-Reiche et al	https://www.gisaid.org	?	?	5/20/2020
USA/NY-PV09452/2020	ncov	EPI_ISL_450126	?	3/19/2020	North America	USA	New York	Manhattan	North America	USA	New York	genome	29725	Human	41	Female	A	S	MSHS Clinical Microbiology Laboratories	MSHS Pathogen Surveillance Program	Ana S. Gonzalez-Reiche et al	https://www.gisaid.org	?	?	5/20/2020
USA/NY-PV09454/2020	ncov	EPI_ISL_450128	?	3/19/2020	North America	USA	New York	Manhattan	North America	USA	New York	genome	29724	Human	29	Female	B.1.3	GH	MSHS Clinical Microbiology Laboratories	MSHS Pathogen Surveillance Program	Ana S. Gonzalez-Reiche et al	https://www.gisaid.org	?	?	5/20/2020
USA/NY-PV09455/2020	ncov	EPI_ISL_450129	?	3/19/2020	North America	USA	New York	Manhattan	North America	USA	New York	genome	29723	Human	43	Male	B.1	G	MSHS Clinical Microbiology Laboratories	MSHS Pathogen Surveillance Program	Ana S. Gonzalez-Reiche et al	https://www.gisaid.org	?	?	5/20/2020
USA/NY-PV09459/2020	ncov	EPI_ISL_450132	?	3/19/2020	North America	USA	New York	Manhattan	North America	USA	New York	genome	29724	Human	73	Male	B.1	GH	MSHS Clinical Microbiology Laboratories	MSHS Pathogen Surveillance Program	Ana S. Gonzalez-Reiche et al	https://www.gisaid.org	?	?	5/20/2020
USA/NY-PV09460/2020	ncov	EPI_ISL_450133	?	3/19/2020	North America	USA	New York	Manhattan	North America	USA	New York	genome	29724	Human	66	Female	B.1	GH	MSHS Clinical Microbiology Laboratories	MSHS Pathogen Surveillance Program	Ana S. Gonzalez-Reiche et al	https://www.gisaid.org	?	?	5/20/2020
USA/NY-PV09461/2020	ncov	EPI_ISL_450134	?	3/19/2020	North America	USA	New York	Manhattan	North America	USA	New York	genome	29726	Human	68	Female	B.1	GH	MSHS Clinical Microbiology Laboratories	MSHS Pathogen Surveillance Program	Ana S. Gonzalez-Reiche et al	https://www.gisaid.org	?	?	5/20/2020
USA/NY-PV09462/2020	ncov	EPI_ISL_450135	?	3/19/2020	North America	USA	New York	Manhattan	North America	USA	New York	genome	29718	Human	54	Female	B.1.3	O	MSHS Clinical Microbiology Laboratories	MSHS Pathogen Surveillance Program	Ana S. Gonzalez-Reiche et al	https://www.gisaid.org	?	?	5/20/2020
USA/NY-PV09468/2020	ncov	EPI_ISL_450141	?	3/19/2020	North America	USA	New York	Manhattan	North America	USA	New York	genome	29725	Human	53	Male	B.1	GH	MSHS Clinical Microbiology Laboratories	MSHS Pathogen Surveillance Program	Ana S. Gonzalez-Reiche et al	https://www.gisaid.org	?	?	5/20/2020
USA/NY-PV09470/2020	ncov	EPI_ISL_450142	?	3/19/2020	North America	USA	New York	Manhattan	North America	USA	New York	genome	29724	Human	63	Female	B.1	GH	MSHS Clinical Microbiology Laboratories	MSHS Pathogen Surveillance Program	Ana S. Gonzalez-Reiche et al	https://www.gisaid.org	?	?	5/20/2020
USA/NY-PV09471/2020	ncov	EPI_ISL_450143	?	3/19/2020	North America	USA	New York	Manhattan	North America	USA	New York	genome	29724	Human	30	Female	B.1	GH	MSHS Clinical Microbiology Laboratories	MSHS Pathogen Surveillance Program	Ana S. Gonzalez-Reiche et al	https://www.gisaid.org	?	?	5/20/2020
USA/NY-PV09472/2020	ncov	EPI_ISL_450144	?	3/19/2020	North America	USA	New York	Manhattan	North America	USA	New York	genome	29726	Human	62	Male	A.1	S	MSHS Clinical Microbiology Laboratories	MSHS Pathogen Surveillance Program	Ana S. Gonzalez-Reiche et al	https://www.gisaid.org	?	?	5/20/2020
USA/NY-PV09479/2020	ncov	EPI_ISL_450151	?	3/20/2020	North America	USA	New York	Manhattan	North America	USA	New York	genome	29715	Human	62	Female	A.1	S	MSHS Clinical Microbiology Laboratories	MSHS Pathogen Surveillance Program	Ana S. Gonzalez-Reiche et al	https://www.gisaid.org	?	?	5/20/2020
USA/NY-PV09481/2020	ncov	EPI_ISL_450153	?	3/20/2020	North America	USA	New York	Manhattan	North America	USA	New York	genome	29727	Human	84	Female	B.1.1	GR	MSHS Clinical Microbiology Laboratories	MSHS Pathogen Surveillance Program	Ana S. Gonzalez-Reiche et al	https://www.gisaid.org	?	?	5/20/2020
USA/NY-PV09486/2020	ncov	EPI_ISL_450158	?	3/20/2020	North America	USA	New York	Manhattan	North America	USA	New York	genome	29717	Human	34	Female	B.1	GH	MSHS Clinical Microbiology Laboratories	MSHS Pathogen Surveillance Program	Ana S. Gonzalez-Reiche et al	https://www.gisaid.org	?	?	5/20/2020
USA/NY-PV09488/2020	ncov	EPI_ISL_450160	?	3/20/2020	North America	USA	New York	Manhattan	North America	USA	New York	genome	29720	Human	37	Male	B.1	GH	MSHS Clinical Microbiology Laboratories	MSHS Pathogen Surveillance Program	Ana S. Gonzalez-Reiche et al	https://www.gisaid.org	?	?	5/20/2020
USA/NY-PV09491/2020	ncov	EPI_ISL_450163	?	3/20/2020	North America	USA	New York	Manhattan	North America	USA	New York	genome	29724	Human	80	Female	B.1	GH	MSHS Clinical Microbiology Laboratories	MSHS Pathogen Surveillance Program	Ana S. Gonzalez-Reiche et al	https://www.gisaid.org	?	?	5/20/2020
USA/NY-PV09494/2020	ncov	EPI_ISL_450166	?	3/21/2020	North America	USA	New York	Manhattan	North America	USA	New York	genome	29724	Human	32	Male	B.1	GH	MSHS Clinical Microbiology Laboratories	MSHS Pathogen Surveillance Program	Ana S. Gonzalez-Reiche et al	https://www.gisaid.org	?	?	5/20/2020
USA/NY-WCMP10A02P/2020	ncov	EPI_ISL_427553	?	3/15/2020	North America	USA	New York	Manhattan	North America	USA	New York	genome	29868	Human	?	?	B.1.3	GH	NewYork-Presbyterian & Mason Lab	Mason Lab	Daniel J. Butler et al	https://www.gisaid.org	Shotgun Transcriptome and Isothermal Profiling of SARS-CoV-2 Infection Reveals Unique Host Responses, Viral Diversification, and Drug Interactions	https://dx.doi.org/10.1101/2020.04.20.048066	4/19/2020
USA/NY-WCMP10A05P/2020	ncov	EPI_ISL_427554	?	3/15/2020	North America	USA	New York	Manhattan	North America	USA	New York	genome	29861	Human	?	?	B.1	GH	NewYork-Presbyterian & Mason Lab	Mason Lab	Daniel J. Butler et al	https://www.gisaid.org	Shotgun Transcriptome and Isothermal Profiling of SARS-CoV-2 Infection Reveals Unique Host Responses, Viral Diversification, and Drug Interactions	https://dx.doi.org/10.1101/2020.04.20.048066	4/19/2020
USA/NY-WCMP10A06P/2020	ncov	EPI_ISL_427555	?	3/15/2020	North America	USA	New York	Manhattan	North America	USA	New York	genome	29871	Human	?	?	B.1	GH	NewYork-Presbyterian & Mason Lab	Mason Lab	Daniel J. Butler et al	https://www.gisaid.org	Shotgun Transcriptome and Isothermal Profiling of SARS-CoV-2 Infection Reveals Unique Host Responses, Viral Diversification, and Drug Interactions	https://dx.doi.org/10.1101/2020.04.20.048066	4/19/2020
USA/NY-WCMP10A12P/2020	ncov	EPI_ISL_427556	?	3/15/2020	North America	USA	New York	Manhattan	North America	USA	New York	genome	29853	Human	?	?	B.1.3	GH	NewYork-Presbyterian & Mason Lab	Mason Lab	Daniel J. Butler et al	https://www.gisaid.org	Shotgun Transcriptome and Isothermal Profiling of SARS-CoV-2 Infection Reveals Unique Host Responses, Viral Diversification, and Drug Interactions	https://dx.doi.org/10.1101/2020.04.20.048066	4/19/2020
USA/NY-WCMP10B03P/2020	ncov	EPI_ISL_427557	?	3/15/2020	North America	USA	New York	Manhattan	North America	USA	New York	genome	29868	Human	?	?	B.1	GH	NewYork-Presbyterian & Mason Lab	Mason Lab	Daniel J. Butler et al	https://www.gisaid.org	Shotgun Transcriptome and Isothermal Profiling of SARS-CoV-2 Infection Reveals Unique Host Responses, Viral Diversification, and Drug Interactions	https://dx.doi.org/10.1101/2020.04.20.048066	4/19/2020
USA/NY-WCMP10B07N/2020	ncov	EPI_ISL_427558	?	3/15/2020	North America	USA	New York	Manhattan	North America	USA	New York	genome	29859	Human	?	?	B.1	GH	NewYork-Presbyterian & Mason Lab	Mason Lab	Daniel J. Butler et al	https://www.gisaid.org	Shotgun Transcriptome and Isothermal Profiling of SARS-CoV-2 Infection Reveals Unique Host Responses, Viral Diversification, and Drug Interactions	https://dx.doi.org/10.1101/2020.04.20.048066	4/19/2020
USA/NY-WCMP10B08P/2020	ncov	EPI_ISL_427559	?	3/15/2020	North America	USA	New York	Manhattan	North America	USA	New York	genome	29873	Human	?	?	B.1	GH	NewYork-Presbyterian & Mason Lab	Mason Lab	Daniel J. Butler et al	https://www.gisaid.org	Shotgun Transcriptome and Isothermal Profiling of SARS-CoV-2 Infection Reveals Unique Host Responses, Viral Diversification, and Drug Interactions	https://dx.doi.org/10.1101/2020.04.20.048066	4/19/2020
USA/NY-WCMP10B11P/2020	ncov	EPI_ISL_427560	?	3/15/2020	North America	USA	New York	Manhattan	North America	USA	New York	genome	29868	Human	?	?	B.1.1	GR	NewYork-Presbyterian & Mason Lab	Mason Lab	Daniel J. Butler et al	https://www.gisaid.org	Shotgun Transcriptome and Isothermal Profiling of SARS-CoV-2 Infection Reveals Unique Host Responses, Viral Diversification, and Drug Interactions	https://dx.doi.org/10.1101/2020.04.20.048066	4/19/2020
USA/NY-WCMP10B12P/2020	ncov	EPI_ISL_427561	?	3/15/2020	North America	USA	New York	Manhattan	North America	USA	New York	genome	29872	Human	?	?	B.1	GH	NewYork-Presbyterian & Mason Lab	Mason Lab	Daniel J. Butler et al	https://www.gisaid.org	Shotgun Transcriptome and Isothermal Profiling of SARS-CoV-2 Infection Reveals Unique Host Responses, Viral Diversification, and Drug Interactions	https://dx.doi.org/10.1101/2020.04.20.048066	4/19/2020
USA/NY-WCMP10C03P/2020	ncov	EPI_ISL_427562	?	3/15/2020	North America	USA	New York	Manhattan	North America	USA	New York	genome	29856	Human	?	?	B.1.26	GH	NewYork-Presbyterian & Mason Lab	Mason Lab	Daniel J. Butler et al	https://www.gisaid.org	Shotgun Transcriptome and Isothermal Profiling of SARS-CoV-2 Infection Reveals Unique Host Responses, Viral Diversification, and Drug Interactions	https://dx.doi.org/10.1101/2020.04.20.048066	4/19/2020
USA/NY-WCMP10C04P/2020	ncov	EPI_ISL_427563	?	3/15/2020	North America	USA	New York	Manhattan	North America	USA	New York	genome	29872	Human	?	?	B.1.29	GH	NewYork-Presbyterian & Mason Lab	Mason Lab	Daniel J. Butler et al	https://www.gisaid.org	Shotgun Transcriptome and Isothermal Profiling of SARS-CoV-2 Infection Reveals Unique Host Responses, Viral Diversification, and Drug Interactions	https://dx.doi.org/10.1101/2020.04.20.048066	4/19/2020
USA/NY-WCMP10C09P/2020	ncov	EPI_ISL_427564	?	3/15/2020	North America	USA	New York	Manhattan	North America	USA	New York	genome	29873	Human	?	?	B.1	GH	NewYork-Presbyterian & Mason Lab	Mason Lab	Daniel J. Butler et al	https://www.gisaid.org	Shotgun Transcriptome and Isothermal Profiling of SARS-CoV-2 Infection Reveals Unique Host Responses, Viral Diversification, and Drug Interactions	https://dx.doi.org/10.1101/2020.04.20.048066	4/19/2020
USA/NY-WCMP10C11P/2020	ncov	EPI_ISL_427565	?	3/15/2020	North America	USA	New York	Manhattan	North America	USA	New York	genome	29862	Human	?	?	B.1	GH	NewYork-Presbyterian & Mason Lab	Mason Lab	Daniel J. Butler et al	https://www.gisaid.org	Shotgun Transcriptome and Isothermal Profiling of SARS-CoV-2 Infection Reveals Unique Host Responses, Viral Diversification, and Drug Interactions	https://dx.doi.org/10.1101/2020.04.20.048066	4/19/2020
USA/NY-WCMP10D06P/2020	ncov	EPI_ISL_427566	?	3/15/2020	North America	USA	New York	Manhattan	North America	USA	New York	genome	29868	Human	?	?	B.1	GH	NewYork-Presbyterian & Mason Lab	Mason Lab	Daniel J. Butler et al	https://www.gisaid.org	Shotgun Transcriptome and Isothermal Profiling of SARS-CoV-2 Infection Reveals Unique Host Responses, Viral Diversification, and Drug Interactions	https://dx.doi.org/10.1101/2020.04.20.048066	4/19/2020
USA/NY-WCMP10D09P/2020	ncov	EPI_ISL_427567	?	3/15/2020	North America	USA	New York	Manhattan	North America	USA	New York	genome	29870	Human	?	?	B.1	GH	NewYork-Presbyterian & Mason Lab	Mason Lab	Daniel J. Butler et al	https://www.gisaid.org	Shotgun Transcriptome and Isothermal Profiling of SARS-CoV-2 Infection Reveals Unique Host Responses, Viral Diversification, and Drug Interactions	https://dx.doi.org/10.1101/2020.04.20.048066	4/19/2020
USA/NY-WCMP10D11P/2020	ncov	EPI_ISL_427568	?	3/15/2020	North America	USA	New York	Manhattan	North America	USA	New York	genome	29868	Human	?	?	B.1	GH	NewYork-Presbyterian & Mason Lab	Mason Lab	Daniel J. Butler et al	https://www.gisaid.org	Shotgun Transcriptome and Isothermal Profiling of SARS-CoV-2 Infection Reveals Unique Host Responses, Viral Diversification, and Drug Interactions	https://dx.doi.org/10.1101/2020.04.20.048066	4/19/2020
USA/NY-WCMP10E02P/2020	ncov	EPI_ISL_427569	?	3/15/2020	North America	USA	New York	Manhattan	North America	USA	New York	genome	29867	Human	?	?	B.1	GH	NewYork-Presbyterian & Mason Lab	Mason Lab	Daniel J. Butler et al	https://www.gisaid.org	Shotgun Transcriptome and Isothermal Profiling of SARS-CoV-2 Infection Reveals Unique Host Responses, Viral Diversification, and Drug Interactions	https://dx.doi.org/10.1101/2020.04.20.048066	4/19/2020
USA/NY-WCMP10E06P/2020	ncov	EPI_ISL_427570	?	3/15/2020	North America	USA	New York	Manhattan	North America	USA	New York	genome	29867	Human	?	?	B.1.3	GH	NewYork-Presbyterian & Mason Lab	Mason Lab	Daniel J. Butler et al	https://www.gisaid.org	Shotgun Transcriptome and Isothermal Profiling of SARS-CoV-2 Infection Reveals Unique Host Responses, Viral Diversification, and Drug Interactions	https://dx.doi.org/10.1101/2020.04.20.048066	4/19/2020
USA/NY-WCMP10E07P/2020	ncov	EPI_ISL_427571	?	3/15/2020	North America	USA	New York	Manhattan	North America	USA	New York	genome	29873	Human	?	?	B.1	GH	NewYork-Presbyterian & Mason Lab	Mason Lab	Daniel J. Butler et al	https://www.gisaid.org	Shotgun Transcriptome and Isothermal Profiling of SARS-CoV-2 Infection Reveals Unique Host Responses, Viral Diversification, and Drug Interactions	https://dx.doi.org/10.1101/2020.04.20.048066	4/19/2020
USA/NY-WCMP10F04P/2020	ncov	EPI_ISL_427572	?	3/15/2020	North America	USA	New York	Manhattan	North America	USA	New York	genome	29872	Human	?	?	B.1	GH	NewYork-Presbyterian & Mason Lab	Mason Lab	Daniel J. Butler et al	https://www.gisaid.org	Shotgun Transcriptome and Isothermal Profiling of SARS-CoV-2 Infection Reveals Unique Host Responses, Viral Diversification, and Drug Interactions	https://dx.doi.org/10.1101/2020.04.20.048066	4/19/2020
USA/NY-WCMP10F06P/2020	ncov	EPI_ISL_427573	?	3/15/2020	North America	USA	New York	Manhattan	North America	USA	New York	genome	29851	Human	?	?	B.1	GH	NewYork-Presbyterian & Mason Lab	Mason Lab	Daniel J. Butler et al	https://www.gisaid.org	Shotgun Transcriptome and Isothermal Profiling of SARS-CoV-2 Infection Reveals Unique Host Responses, Viral Diversification, and Drug Interactions	https://dx.doi.org/10.1101/2020.04.20.048066	4/19/2020
USA/NY-WCMP10F09P/2020	ncov	EPI_ISL_427574	?	3/15/2020	North America	USA	New York	Manhattan	North America	USA	New York	genome	29860	Human	?	?	B.1	GH	NewYork-Presbyterian & Mason Lab	Mason Lab	Daniel J. Butler et al	https://www.gisaid.org	Shotgun Transcriptome and Isothermal Profiling of SARS-CoV-2 Infection Reveals Unique Host Responses, Viral Diversification, and Drug Interactions	https://dx.doi.org/10.1101/2020.04.20.048066	4/19/2020
USA/NY-WCMP10F10P/2020	ncov	EPI_ISL_427575	?	3/15/2020	North America	USA	New York	Manhattan	North America	USA	New York	genome	29873	Human	?	?	B.1	GH	NewYork-Presbyterian & Mason Lab	Mason Lab	Daniel J. Butler et al	https://www.gisaid.org	Shotgun Transcriptome and Isothermal Profiling of SARS-CoV-2 Infection Reveals Unique Host Responses, Viral Diversification, and Drug Interactions	https://dx.doi.org/10.1101/2020.04.20.048066	4/19/2020
USA/NY-WCMP10G05P/2020	ncov	EPI_ISL_427576	?	3/15/2020	North America	USA	New York	Manhattan	North America	USA	New York	genome	29859	Human	?	?	B.1	GH	NewYork-Presbyterian & Mason Lab	Mason Lab	Daniel J. Butler et al	https://www.gisaid.org	Shotgun Transcriptome and Isothermal Profiling of SARS-CoV-2 Infection Reveals Unique Host Responses, Viral Diversification, and Drug Interactions	https://dx.doi.org/10.1101/2020.04.20.048066	4/19/2020
USA/NY-WCMP10G06P/2020	ncov	EPI_ISL_427577	?	3/15/2020	North America	USA	New York	Manhattan	North America	USA	New York	genome	29876	Human	?	?	B.2	V	NewYork-Presbyterian & Mason Lab	Mason Lab	Daniel J. Butler et al	https://www.gisaid.org	Shotgun Transcriptome and Isothermal Profiling of SARS-CoV-2 Infection Reveals Unique Host Responses, Viral Diversification, and Drug Interactions	https://dx.doi.org/10.1101/2020.04.20.048066	4/19/2020
USA/NY-WCMP10G10P/2020	ncov	EPI_ISL_427578	?	3/15/2020	North America	USA	New York	Manhattan	North America	USA	New York	genome	29872	Human	?	?	B.1	GH	NewYork-Presbyterian & Mason Lab	Mason Lab	Daniel J. Butler et al	https://www.gisaid.org	Shotgun Transcriptome and Isothermal Profiling of SARS-CoV-2 Infection Reveals Unique Host Responses, Viral Diversification, and Drug Interactions	https://dx.doi.org/10.1101/2020.04.20.048066	4/19/2020
USA/NY-WCMP10G11P/2020	ncov	EPI_ISL_427579	?	3/15/2020	North America	USA	New York	Manhattan	North America	USA	New York	genome	29871	Human	?	?	B.1	GH	NewYork-Presbyterian & Mason Lab	Mason Lab	Daniel J. Butler et al	https://www.gisaid.org	Shotgun Transcriptome and Isothermal Profiling of SARS-CoV-2 Infection Reveals Unique Host Responses, Viral Diversification, and Drug Interactions	https://dx.doi.org/10.1101/2020.04.20.048066	4/19/2020
USA/NY-WCMP10H01P/2020	ncov	EPI_ISL_427580	?	3/15/2020	North America	USA	New York	Manhattan	North America	USA	New York	genome	29859	Human	?	?	B.1	GH	NewYork-Presbyterian & Mason Lab	Mason Lab	Daniel J. Butler et al	https://www.gisaid.org	Shotgun Transcriptome and Isothermal Profiling of SARS-CoV-2 Infection Reveals Unique Host Responses, Viral Diversification, and Drug Interactions	https://dx.doi.org/10.1101/2020.04.20.048066	4/19/2020
USA/NY-WCMP10H04P/2020	ncov	EPI_ISL_427581	?	3/15/2020	North America	USA	New York	Manhattan	North America	USA	New York	genome	29864	Human	?	?	B.1.29	GH	NewYork-Presbyterian & Mason Lab	Mason Lab	Daniel J. Butler et al	https://www.gisaid.org	Shotgun Transcriptome and Isothermal Profiling of SARS-CoV-2 Infection Reveals Unique Host Responses, Viral Diversification, and Drug Interactions	https://dx.doi.org/10.1101/2020.04.20.048066	4/19/2020
USA/NY-WCMP10H08P/2020	ncov	EPI_ISL_427582	?	3/15/2020	North America	USA	New York	Manhattan	North America	USA	New York	genome	29861	Human	?	?	B.1	GH	NewYork-Presbyterian & Mason Lab	Mason Lab	Daniel J. Butler et al	https://www.gisaid.org	Shotgun Transcriptome and Isothermal Profiling of SARS-CoV-2 Infection Reveals Unique Host Responses, Viral Diversification, and Drug Interactions	https://dx.doi.org/10.1101/2020.04.20.048066	4/19/2020
USA/NY-WCMP11A03P/2020	ncov	EPI_ISL_427583	?	3/16/2020	North America	USA	New York	Manhattan	North America	USA	New York	genome	29872	Human	?	?	A.3	S	NewYork-Presbyterian & Mason Lab	Mason Lab	Daniel J. Butler et al	https://www.gisaid.org	Shotgun Transcriptome and Isothermal Profiling of SARS-CoV-2 Infection Reveals Unique Host Responses, Viral Diversification, and Drug Interactions	https://dx.doi.org/10.1101/2020.04.20.048066	4/19/2020
USA/NY-WCMP11A06P/2020	ncov	EPI_ISL_427584	?	3/16/2020	North America	USA	New York	Manhattan	North America	USA	New York	genome	29872	Human	?	?	B.1	GH	NewYork-Presbyterian & Mason Lab	Mason Lab	Daniel J. Butler et al	https://www.gisaid.org	Shotgun Transcriptome and Isothermal Profiling of SARS-CoV-2 Infection Reveals Unique Host Responses, Viral Diversification, and Drug Interactions	https://dx.doi.org/10.1101/2020.04.20.048066	4/19/2020
USA/NY-WCMP11B03P/2020	ncov	EPI_ISL_427585	?	3/16/2020	North America	USA	New York	Manhattan	North America	USA	New York	genome	29866	Human	?	?	B.1.3	GH	NewYork-Presbyterian & Mason Lab	Mason Lab	Daniel J. Butler et al	https://www.gisaid.org	Shotgun Transcriptome and Isothermal Profiling of SARS-CoV-2 Infection Reveals Unique Host Responses, Viral Diversification, and Drug Interactions	https://dx.doi.org/10.1101/2020.04.20.048066	4/19/2020
USA/NY-WCMP11B04P/2020	ncov	EPI_ISL_427586	?	3/16/2020	North America	USA	New York	Manhattan	North America	USA	New York	genome	29873	Human	?	?	B.1.3	GH	NewYork-Presbyterian & Mason Lab	Mason Lab	Daniel J. Butler et al	https://www.gisaid.org	Shotgun Transcriptome and Isothermal Profiling of SARS-CoV-2 Infection Reveals Unique Host Responses, Viral Diversification, and Drug Interactions	https://dx.doi.org/10.1101/2020.04.20.048066	4/19/2020
USA/NY-WCMP11B07P/2020	ncov	EPI_ISL_427587	?	3/16/2020	North America	USA	New York	Manhattan	North America	USA	New York	genome	29872	Human	?	?	B.1.1	GR	NewYork-Presbyterian & Mason Lab	Mason Lab	Daniel J. Butler et al	https://www.gisaid.org	Shotgun Transcriptome and Isothermal Profiling of SARS-CoV-2 Infection Reveals Unique Host Responses, Viral Diversification, and Drug Interactions	https://dx.doi.org/10.1101/2020.04.20.048066	4/19/2020
USA/NY-WCMP11C03P/2020	ncov	EPI_ISL_427588	?	3/16/2020	North America	USA	New York	Manhattan	North America	USA	New York	genome	29871	Human	?	?	B.1.3	GH	NewYork-Presbyterian & Mason Lab	Mason Lab	Daniel J. Butler et al	https://www.gisaid.org	Shotgun Transcriptome and Isothermal Profiling of SARS-CoV-2 Infection Reveals Unique Host Responses, Viral Diversification, and Drug Interactions	https://dx.doi.org/10.1101/2020.04.20.048066	4/19/2020
USA/NY-WCMP11C04P/2020	ncov	EPI_ISL_427589	?	3/16/2020	North America	USA	New York	Manhattan	North America	USA	New York	genome	29870	Human	?	?	B.1	GH	NewYork-Presbyterian & Mason Lab	Mason Lab	Daniel J. Butler et al	https://www.gisaid.org	Shotgun Transcriptome and Isothermal Profiling of SARS-CoV-2 Infection Reveals Unique Host Responses, Viral Diversification, and Drug Interactions	https://dx.doi.org/10.1101/2020.04.20.048066	4/19/2020
USA/NY-WCMP11C05P/2020	ncov	EPI_ISL_427590	?	3/16/2020	North America	USA	New York	Manhattan	North America	USA	New York	genome	29856	Human	?	?	B.1	GH	NewYork-Presbyterian & Mason Lab	Mason Lab	Daniel J. Butler et al	https://www.gisaid.org	Shotgun Transcriptome and Isothermal Profiling of SARS-CoV-2 Infection Reveals Unique Host Responses, Viral Diversification, and Drug Interactions	https://dx.doi.org/10.1101/2020.04.20.048066	4/19/2020
USA/NY-WCMP11D01N/2020	ncov	EPI_ISL_427591	?	3/16/2020	North America	USA	New York	Manhattan	North America	USA	New York	genome	29867	Human	?	?	B.1.1	GR	NewYork-Presbyterian & Mason Lab	Mason Lab	Daniel J. Butler et al	https://www.gisaid.org	Shotgun Transcriptome and Isothermal Profiling of SARS-CoV-2 Infection Reveals Unique Host Responses, Viral Diversification, and Drug Interactions	https://dx.doi.org/10.1101/2020.04.20.048066	4/19/2020
USA/NY-WCMP11E04P/2020	ncov	EPI_ISL_427592	?	3/16/2020	North America	USA	New York	Manhattan	North America	USA	New York	genome	29863	Human	?	?	B.1	GH	NewYork-Presbyterian & Mason Lab	Mason Lab	Daniel J. Butler et al	https://www.gisaid.org	Shotgun Transcriptome and Isothermal Profiling of SARS-CoV-2 Infection Reveals Unique Host Responses, Viral Diversification, and Drug Interactions	https://dx.doi.org/10.1101/2020.04.20.048066	4/19/2020
USA/NY-WCMP11E05P/2020	ncov	EPI_ISL_427593	?	3/16/2020	North America	USA	New York	Manhattan	North America	USA	New York	genome	29868	Human	?	?	B.1	GH	NewYork-Presbyterian & Mason Lab	Mason Lab	Daniel J. Butler et al	https://www.gisaid.org	Shotgun Transcriptome and Isothermal Profiling of SARS-CoV-2 Infection Reveals Unique Host Responses, Viral Diversification, and Drug Interactions	https://dx.doi.org/10.1101/2020.04.20.048066	4/19/2020
USA/NY-WCMP11E09P/2020	ncov	EPI_ISL_427594	?	3/16/2020	North America	USA	New York	Manhattan	North America	USA	New York	genome	29860	Human	?	?	B.1	GH	NewYork-Presbyterian & Mason Lab	Mason Lab	Daniel J. Butler et al	https://www.gisaid.org	Shotgun Transcriptome and Isothermal Profiling of SARS-CoV-2 Infection Reveals Unique Host Responses, Viral Diversification, and Drug Interactions	https://dx.doi.org/10.1101/2020.04.20.048066	4/19/2020
USA/NY-WCMP11F04P/2020	ncov	EPI_ISL_427595	?	3/16/2020	North America	USA	New York	Manhattan	North America	USA	New York	genome	29872	Human	?	?	B.1	GH	NewYork-Presbyterian & Mason Lab	Mason Lab	Daniel J. Butler et al	https://www.gisaid.org	Shotgun Transcriptome and Isothermal Profiling of SARS-CoV-2 Infection Reveals Unique Host Responses, Viral Diversification, and Drug Interactions	https://dx.doi.org/10.1101/2020.04.20.048066	4/19/2020
USA/NY-WCMP11F06P/2020	ncov	EPI_ISL_427596	?	3/16/2020	North America	USA	New York	Manhattan	North America	USA	New York	genome	29875	Human	?	?	B.1	GH	NewYork-Presbyterian & Mason Lab	Mason Lab	Daniel J. Butler et al	https://www.gisaid.org	Shotgun Transcriptome and Isothermal Profiling of SARS-CoV-2 Infection Reveals Unique Host Responses, Viral Diversification, and Drug Interactions	https://dx.doi.org/10.1101/2020.04.20.048066	4/19/2020
USA/NY-WCMP11F07P/2020	ncov	EPI_ISL_427597	?	3/16/2020	North America	USA	New York	Manhattan	North America	USA	New York	genome	29872	Human	?	?	B.1	GH	NewYork-Presbyterian & Mason Lab	Mason Lab	Daniel J. Butler et al	https://www.gisaid.org	Shotgun Transcriptome and Isothermal Profiling of SARS-CoV-2 Infection Reveals Unique Host Responses, Viral Diversification, and Drug Interactions	https://dx.doi.org/10.1101/2020.04.20.048066	4/19/2020
USA/NY-WCMP11H06P/2020	ncov	EPI_ISL_427598	?	3/16/2020	North America	USA	New York	Manhattan	North America	USA	New York	genome	29871	Human	?	?	B.1	GH	NewYork-Presbyterian & Mason Lab	Mason Lab	Daniel J. Butler et al	https://www.gisaid.org	Shotgun Transcriptome and Isothermal Profiling of SARS-CoV-2 Infection Reveals Unique Host Responses, Viral Diversification, and Drug Interactions	https://dx.doi.org/10.1101/2020.04.20.048066	4/19/2020
USA/NY-WCMP12B04P/2020	ncov	EPI_ISL_427599	?	3/16/2020	North America	USA	New York	Manhattan	North America	USA	New York	genome	29875	Human	?	?	B.2	V	NewYork-Presbyterian & Mason Lab	Mason Lab	Daniel J. Butler et al	https://www.gisaid.org	Shotgun Transcriptome and Isothermal Profiling of SARS-CoV-2 Infection Reveals Unique Host Responses, Viral Diversification, and Drug Interactions	https://dx.doi.org/10.1101/2020.04.20.048066	4/19/2020
USA/NY-WCMP12C01P/2020	ncov	EPI_ISL_427600	?	3/16/2020	North America	USA	New York	Manhattan	North America	USA	New York	genome	29868	Human	?	?	B.2	V	NewYork-Presbyterian & Mason Lab	Mason Lab	Daniel J. Butler et al	https://www.gisaid.org	Shotgun Transcriptome and Isothermal Profiling of SARS-CoV-2 Infection Reveals Unique Host Responses, Viral Diversification, and Drug Interactions	https://dx.doi.org/10.1101/2020.04.20.048066	4/19/2020
USA/NY-WCMP12C04P/2020	ncov	EPI_ISL_427601	?	3/16/2020	North America	USA	New York	Manhattan	North America	USA	New York	genome	29862	Human	?	?	B.1	GH	NewYork-Presbyterian & Mason Lab	Mason Lab	Daniel J. Butler et al	https://www.gisaid.org	Shotgun Transcriptome and Isothermal Profiling of SARS-CoV-2 Infection Reveals Unique Host Responses, Viral Diversification, and Drug Interactions	https://dx.doi.org/10.1101/2020.04.20.048066	4/19/2020
USA/NY-WCMP12C09P/2020	ncov	EPI_ISL_427602	?	3/16/2020	North America	USA	New York	Manhattan	North America	USA	New York	genome	29861	Human	?	?	B.1	GH	NewYork-Presbyterian & Mason Lab	Mason Lab	Daniel J. Butler et al	https://www.gisaid.org	Shotgun Transcriptome and Isothermal Profiling of SARS-CoV-2 Infection Reveals Unique Host Responses, Viral Diversification, and Drug Interactions	https://dx.doi.org/10.1101/2020.04.20.048066	4/19/2020
USA/NY-WCMP12D02P/2020	ncov	EPI_ISL_427603	?	3/16/2020	North America	USA	New York	Manhattan	North America	USA	New York	genome	29860	Human	?	?	B.1	GH	NewYork-Presbyterian & Mason Lab	Mason Lab	Daniel J. Butler et al	https://www.gisaid.org	Shotgun Transcriptome and Isothermal Profiling of SARS-CoV-2 Infection Reveals Unique Host Responses, Viral Diversification, and Drug Interactions	https://dx.doi.org/10.1101/2020.04.20.048066	4/19/2020
USA/NY-WCMP12D08P/2020	ncov	EPI_ISL_427604	?	3/16/2020	North America	USA	New York	Manhattan	North America	USA	New York	genome	29873	Human	?	?	B.1	GH	NewYork-Presbyterian & Mason Lab	Mason Lab	Daniel J. Butler et al	https://www.gisaid.org	Shotgun Transcriptome and Isothermal Profiling of SARS-CoV-2 Infection Reveals Unique Host Responses, Viral Diversification, and Drug Interactions	https://dx.doi.org/10.1101/2020.04.20.048066	4/19/2020
USA/NY-WCMP12D09P/2020	ncov	EPI_ISL_427605	?	3/16/2020	North America	USA	New York	Manhattan	North America	USA	New York	genome	29872	Human	?	?	B.1	GH	NewYork-Presbyterian & Mason Lab	Mason Lab	Daniel J. Butler et al	https://www.gisaid.org	Shotgun Transcriptome and Isothermal Profiling of SARS-CoV-2 Infection Reveals Unique Host Responses, Viral Diversification, and Drug Interactions	https://dx.doi.org/10.1101/2020.04.20.048066	4/19/2020
USA/NY-WCMP12E01P/2020	ncov	EPI_ISL_427606	?	3/16/2020	North America	USA	New York	Manhattan	North America	USA	New York	genome	29862	Human	?	?	B.1.5	G	NewYork-Presbyterian & Mason Lab	Mason Lab	Daniel J. Butler et al	https://www.gisaid.org	Shotgun Transcriptome and Isothermal Profiling of SARS-CoV-2 Infection Reveals Unique Host Responses, Viral Diversification, and Drug Interactions	https://dx.doi.org/10.1101/2020.04.20.048066	4/19/2020
USA/NY-WCMP12E06P/2020	ncov	EPI_ISL_427607	?	3/16/2020	North America	USA	New York	Manhattan	North America	USA	New York	genome	29864	Human	?	?	B.1	GH	NewYork-Presbyterian & Mason Lab	Mason Lab	Daniel J. Butler et al	https://www.gisaid.org	Shotgun Transcriptome and Isothermal Profiling of SARS-CoV-2 Infection Reveals Unique Host Responses, Viral Diversification, and Drug Interactions	https://dx.doi.org/10.1101/2020.04.20.048066	4/19/2020
USA/NY-WCMP12E09P/2020	ncov	EPI_ISL_427608	?	3/16/2020	North America	USA	New York	Manhattan	North America	USA	New York	genome	29872	Human	?	?	B.1	GH	NewYork-Presbyterian & Mason Lab	Mason Lab	Daniel J. Butler et al	https://www.gisaid.org	Shotgun Transcriptome and Isothermal Profiling of SARS-CoV-2 Infection Reveals Unique Host Responses, Viral Diversification, and Drug Interactions	https://dx.doi.org/10.1101/2020.04.20.048066	4/19/2020
USA/NY-WCMP12F01P/2020	ncov	EPI_ISL_427609	?	3/16/2020	North America	USA	New York	Manhattan	North America	USA	New York	genome	29866	Human	?	?	B.2	V	NewYork-Presbyterian & Mason Lab	Mason Lab	Daniel J. Butler et al	https://www.gisaid.org	Shotgun Transcriptome and Isothermal Profiling of SARS-CoV-2 Infection Reveals Unique Host Responses, Viral Diversification, and Drug Interactions	https://dx.doi.org/10.1101/2020.04.20.048066	4/19/2020
USA/NY-WCMP12F02P/2020	ncov	EPI_ISL_427610	?	3/16/2020	North America	USA	New York	Manhattan	North America	USA	New York	genome	29862	Human	?	?	B.1.3	GH	NewYork-Presbyterian & Mason Lab	Mason Lab	Daniel J. Butler et al	https://www.gisaid.org	Shotgun Transcriptome and Isothermal Profiling of SARS-CoV-2 Infection Reveals Unique Host Responses, Viral Diversification, and Drug Interactions	https://dx.doi.org/10.1101/2020.04.20.048066	4/19/2020
USA/NY-WCMP12F03P/2020	ncov	EPI_ISL_427611	?	3/16/2020	North America	USA	New York	Manhattan	North America	USA	New York	genome	29858	Human	?	?	B.1	GH	NewYork-Presbyterian & Mason Lab	Mason Lab	Daniel J. Butler et al	https://www.gisaid.org	Shotgun Transcriptome and Isothermal Profiling of SARS-CoV-2 Infection Reveals Unique Host Responses, Viral Diversification, and Drug Interactions	https://dx.doi.org/10.1101/2020.04.20.048066	4/19/2020
USA/NY-WCMP12F07P/2020	ncov	EPI_ISL_427612	?	3/16/2020	North America	USA	New York	Manhattan	North America	USA	New York	genome	29873	Human	?	?	B.1	GH	NewYork-Presbyterian & Mason Lab	Mason Lab	Daniel J. Butler et al	https://www.gisaid.org	Shotgun Transcriptome and Isothermal Profiling of SARS-CoV-2 Infection Reveals Unique Host Responses, Viral Diversification, and Drug Interactions	https://dx.doi.org/10.1101/2020.04.20.048066	4/19/2020
USA/NY-WCMP12G01P/2020	ncov	EPI_ISL_427613	?	3/16/2020	North America	USA	New York	Manhattan	North America	USA	New York	genome	29866	Human	?	?	B.1	GH	NewYork-Presbyterian & Mason Lab	Mason Lab	Daniel J. Butler et al	https://www.gisaid.org	Shotgun Transcriptome and Isothermal Profiling of SARS-CoV-2 Infection Reveals Unique Host Responses, Viral Diversification, and Drug Interactions	https://dx.doi.org/10.1101/2020.04.20.048066	4/19/2020
USA/NY-WCMP12G02P/2020	ncov	EPI_ISL_427614	?	3/16/2020	North America	USA	New York	Manhattan	North America	USA	New York	genome	29860	Human	?	?	B.1	GH	NewYork-Presbyterian & Mason Lab	Mason Lab	Daniel J. Butler et al	https://www.gisaid.org	Shotgun Transcriptome and Isothermal Profiling of SARS-CoV-2 Infection Reveals Unique Host Responses, Viral Diversification, and Drug Interactions	https://dx.doi.org/10.1101/2020.04.20.048066	4/19/2020
USA/NY-WCMP12G03P/2020	ncov	EPI_ISL_427615	?	3/16/2020	North America	USA	New York	Manhattan	North America	USA	New York	genome	29872	Human	?	?	B.2	V	NewYork-Presbyterian & Mason Lab	Mason Lab	Daniel J. Butler et al	https://www.gisaid.org	Shotgun Transcriptome and Isothermal Profiling of SARS-CoV-2 Infection Reveals Unique Host Responses, Viral Diversification, and Drug Interactions	https://dx.doi.org/10.1101/2020.04.20.048066	4/19/2020
USA/NY-WCMP12G06P/2020	ncov	EPI_ISL_427616	?	3/16/2020	North America	USA	New York	Manhattan	North America	USA	New York	genome	29868	Human	?	?	B.1	GH	NewYork-Presbyterian & Mason Lab	Mason Lab	Daniel J. Butler et al	https://www.gisaid.org	Shotgun Transcriptome and Isothermal Profiling of SARS-CoV-2 Infection Reveals Unique Host Responses, Viral Diversification, and Drug Interactions	https://dx.doi.org/10.1101/2020.04.20.048066	4/19/2020
USA/NY-WCMP12G08P/2020	ncov	EPI_ISL_427617	?	3/16/2020	North America	USA	New York	Manhattan	North America	USA	New York	genome	29862	Human	?	?	B.1	GH	NewYork-Presbyterian & Mason Lab	Mason Lab	Daniel J. Butler et al	https://www.gisaid.org	Shotgun Transcriptome and Isothermal Profiling of SARS-CoV-2 Infection Reveals Unique Host Responses, Viral Diversification, and Drug Interactions	https://dx.doi.org/10.1101/2020.04.20.048066	4/19/2020
USA/NY-WCMP12H01P/2020	ncov	EPI_ISL_427618	?	3/16/2020	North America	USA	New York	Manhattan	North America	USA	New York	genome	29868	Human	?	?	B.1	GH	NewYork-Presbyterian & Mason Lab	Mason Lab	Daniel J. Butler et al	https://www.gisaid.org	Shotgun Transcriptome and Isothermal Profiling of SARS-CoV-2 Infection Reveals Unique Host Responses, Viral Diversification, and Drug Interactions	https://dx.doi.org/10.1101/2020.04.20.048066	4/19/2020
USA/NY-WCMP2C03P/2020	ncov	EPI_ISL_427526	?	3/12/2020	North America	USA	New York	Manhattan	North America	USA	New York	genome	29872	Human	?	?	B.1	GH	NewYork-Presbyterian & Mason Lab	Mason Lab	Daniel J. Butler et al	https://www.gisaid.org	Shotgun Transcriptome and Isothermal Profiling of SARS-CoV-2 Infection Reveals Unique Host Responses, Viral Diversification, and Drug Interactions	https://dx.doi.org/10.1101/2020.04.20.048066	4/19/2020
USA/NY-WCMP2D02P/2020	ncov	EPI_ISL_427527	?	3/12/2020	North America	USA	New York	Manhattan	North America	USA	New York	genome	29872	Human	?	?	A.1	S	NewYork-Presbyterian & Mason Lab	Mason Lab	Daniel J. Butler et al	https://www.gisaid.org	Shotgun Transcriptome and Isothermal Profiling of SARS-CoV-2 Infection Reveals Unique Host Responses, Viral Diversification, and Drug Interactions	https://dx.doi.org/10.1101/2020.04.20.048066	4/19/2020
USA/NY-WCMP2D04P/2020	ncov	EPI_ISL_427528	?	3/12/2020	North America	USA	New York	Manhattan	North America	USA	New York	genome	29872	Human	?	?	B.1	G	NewYork-Presbyterian & Mason Lab	Mason Lab	Daniel J. Butler et al	https://www.gisaid.org	Shotgun Transcriptome and Isothermal Profiling of SARS-CoV-2 Infection Reveals Unique Host Responses, Viral Diversification, and Drug Interactions	https://dx.doi.org/10.1101/2020.04.20.048066	4/19/2020
USA/NY-WCMP2H03P/2020	ncov	EPI_ISL_427529	?	3/12/2020	North America	USA	New York	Manhattan	North America	USA	New York	genome	29872	Human	?	?	B.1	GH	NewYork-Presbyterian & Mason Lab	Mason Lab	Daniel J. Butler et al	https://www.gisaid.org	Shotgun Transcriptome and Isothermal Profiling of SARS-CoV-2 Infection Reveals Unique Host Responses, Viral Diversification, and Drug Interactions	https://dx.doi.org/10.1101/2020.04.20.048066	4/19/2020
USA/NY-WCMP3E02P/2020	ncov	EPI_ISL_427530	?	3/12/2020	North America	USA	New York	Manhattan	North America	USA	New York	genome	29872	Human	?	?	B.1	GH	NewYork-Presbyterian & Mason Lab	Mason Lab	Daniel J. Butler et al	https://www.gisaid.org	Shotgun Transcriptome and Isothermal Profiling of SARS-CoV-2 Infection Reveals Unique Host Responses, Viral Diversification, and Drug Interactions	https://dx.doi.org/10.1101/2020.04.20.048066	4/19/2020
USA/NY-WCMP4A02N/2020	ncov	EPI_ISL_427531	?	3/13/2020	North America	USA	New York	Manhattan	North America	USA	New York	genome	29872	Human	?	?	A	S	NewYork-Presbyterian & Mason Lab	Mason Lab	Daniel J. Butler et al	https://www.gisaid.org	Shotgun Transcriptome and Isothermal Profiling of SARS-CoV-2 Infection Reveals Unique Host Responses, Viral Diversification, and Drug Interactions	https://dx.doi.org/10.1101/2020.04.20.048066	4/19/2020
USA/NY-WCMP4B06P/2020	ncov	EPI_ISL_427532	?	3/13/2020	North America	USA	New York	Manhattan	North America	USA	New York	genome	29872	Human	?	?	B.1	GH	NewYork-Presbyterian & Mason Lab	Mason Lab	Daniel J. Butler et al	https://www.gisaid.org	Shotgun Transcriptome and Isothermal Profiling of SARS-CoV-2 Infection Reveals Unique Host Responses, Viral Diversification, and Drug Interactions	https://dx.doi.org/10.1101/2020.04.20.048066	4/19/2020
USA/NY-WCMP4C01P/2020	ncov	EPI_ISL_427533	?	3/13/2020	North America	USA	New York	Manhattan	North America	USA	New York	genome	29872	Human	?	?	B.1	GH	NewYork-Presbyterian & Mason Lab	Mason Lab	Daniel J. Butler et al	https://www.gisaid.org	Shotgun Transcriptome and Isothermal Profiling of SARS-CoV-2 Infection Reveals Unique Host Responses, Viral Diversification, and Drug Interactions	https://dx.doi.org/10.1101/2020.04.20.048066	4/19/2020
USA/NY-WCMP4C02N/2020	ncov	EPI_ISL_427534	?	3/13/2020	North America	USA	New York	Manhattan	North America	USA	New York	genome	29872	Human	?	?	B.1	GH	NewYork-Presbyterian & Mason Lab	Mason Lab	Daniel J. Butler et al	https://www.gisaid.org	Shotgun Transcriptome and Isothermal Profiling of SARS-CoV-2 Infection Reveals Unique Host Responses, Viral Diversification, and Drug Interactions	https://dx.doi.org/10.1101/2020.04.20.048066	4/19/2020
USA/NY-WCMP4D01P/2020	ncov	EPI_ISL_427535	?	3/13/2020	North America	USA	New York	Manhattan	North America	USA	New York	genome	29872	Human	?	?	B.1	GH	NewYork-Presbyterian & Mason Lab	Mason Lab	Daniel J. Butler et al	https://www.gisaid.org	Shotgun Transcriptome and Isothermal Profiling of SARS-CoV-2 Infection Reveals Unique Host Responses, Viral Diversification, and Drug Interactions	https://dx.doi.org/10.1101/2020.04.20.048066	4/19/2020
USA/NY-WCMP4D04P/2020	ncov	EPI_ISL_427536	?	3/13/2020	North America	USA	New York	Manhattan	North America	USA	New York	genome	29871	Human	?	?	A.1	S	NewYork-Presbyterian & Mason Lab	Mason Lab	Daniel J. Butler et al	https://www.gisaid.org	Shotgun Transcriptome and Isothermal Profiling of SARS-CoV-2 Infection Reveals Unique Host Responses, Viral Diversification, and Drug Interactions	https://dx.doi.org/10.1101/2020.04.20.048066	4/19/2020
USA/NY-WCMP4E05P/2020	ncov	EPI_ISL_427537	?	3/13/2020	North America	USA	New York	Manhattan	North America	USA	New York	genome	29873	Human	?	?	B.1	GH	NewYork-Presbyterian & Mason Lab	Mason Lab	Daniel J. Butler et al	https://www.gisaid.org	Shotgun Transcriptome and Isothermal Profiling of SARS-CoV-2 Infection Reveals Unique Host Responses, Viral Diversification, and Drug Interactions	https://dx.doi.org/10.1101/2020.04.20.048066	4/19/2020
USA/NY-WCMP4G04P/2020	ncov	EPI_ISL_427538	?	3/13/2020	North America	USA	New York	Manhattan	North America	USA	New York	genome	29871	Human	?	?	B.1	GH	NewYork-Presbyterian & Mason Lab	Mason Lab	Daniel J. Butler et al	https://www.gisaid.org	Shotgun Transcriptome and Isothermal Profiling of SARS-CoV-2 Infection Reveals Unique Host Responses, Viral Diversification, and Drug Interactions	https://dx.doi.org/10.1101/2020.04.20.048066	4/19/2020
USA/NY-WCMP4H03P/2020	ncov	EPI_ISL_427539	?	3/13/2020	North America	USA	New York	Manhattan	North America	USA	New York	genome	29871	Human	?	?	B.1	GH	NewYork-Presbyterian & Mason Lab	Mason Lab	Daniel J. Butler et al	https://www.gisaid.org	Shotgun Transcriptome and Isothermal Profiling of SARS-CoV-2 Infection Reveals Unique Host Responses, Viral Diversification, and Drug Interactions	https://dx.doi.org/10.1101/2020.04.20.048066	4/19/2020
USA/NY-WCMP5F01P/2020	ncov	EPI_ISL_427540	?	3/13/2020	North America	USA	New York	Manhattan	North America	USA	New York	genome	29873	Human	?	?	B.1	GH	NewYork-Presbyterian & Mason Lab	Mason Lab	Daniel J. Butler et al	https://www.gisaid.org	Shotgun Transcriptome and Isothermal Profiling of SARS-CoV-2 Infection Reveals Unique Host Responses, Viral Diversification, and Drug Interactions	https://dx.doi.org/10.1101/2020.04.20.048066	4/19/2020
USA/NY-WCMP5G03P/2020	ncov	EPI_ISL_427541	?	3/13/2020	North America	USA	New York	Manhattan	North America	USA	New York	genome	29872	Human	?	?	B.2	V	NewYork-Presbyterian & Mason Lab	Mason Lab	Daniel J. Butler et al	https://www.gisaid.org	Shotgun Transcriptome and Isothermal Profiling of SARS-CoV-2 Infection Reveals Unique Host Responses, Viral Diversification, and Drug Interactions	https://dx.doi.org/10.1101/2020.04.20.048066	4/19/2020
USA/NY-WCMP5H02P/2020	ncov	EPI_ISL_427542	?	3/13/2020	North America	USA	New York	Manhattan	North America	USA	New York	genome	29871	Human	?	?	B.1	GH	NewYork-Presbyterian & Mason Lab	Mason Lab	Daniel J. Butler et al	https://www.gisaid.org	Shotgun Transcriptome and Isothermal Profiling of SARS-CoV-2 Infection Reveals Unique Host Responses, Viral Diversification, and Drug Interactions	https://dx.doi.org/10.1101/2020.04.20.048066	4/19/2020
USA/NY-WCMP5H03P/2020	ncov	EPI_ISL_427543	?	3/13/2020	North America	USA	New York	Manhattan	North America	USA	New York	genome	29871	Human	?	?	B.2	V	NewYork-Presbyterian & Mason Lab	Mason Lab	Daniel J. Butler et al	https://www.gisaid.org	Shotgun Transcriptome and Isothermal Profiling of SARS-CoV-2 Infection Reveals Unique Host Responses, Viral Diversification, and Drug Interactions	https://dx.doi.org/10.1101/2020.04.20.048066	4/19/2020
USA/NY-WCMP9A05P/2020	ncov	EPI_ISL_427544	?	3/14/2020	North America	USA	New York	Manhattan	North America	USA	New York	genome	29872	Human	?	?	A.1	S	NewYork-Presbyterian & Mason Lab	Mason Lab	Daniel J. Butler et al	https://www.gisaid.org	Shotgun Transcriptome and Isothermal Profiling of SARS-CoV-2 Infection Reveals Unique Host Responses, Viral Diversification, and Drug Interactions	https://dx.doi.org/10.1101/2020.04.20.048066	4/19/2020
USA/NY-WCMP9A08P/2020	ncov	EPI_ISL_427545	?	3/14/2020	North America	USA	New York	Manhattan	North America	USA	New York	genome	29872	Human	?	?	B.1	GH	NewYork-Presbyterian & Mason Lab	Mason Lab	Daniel J. Butler et al	https://www.gisaid.org	Shotgun Transcriptome and Isothermal Profiling of SARS-CoV-2 Infection Reveals Unique Host Responses, Viral Diversification, and Drug Interactions	https://dx.doi.org/10.1101/2020.04.20.048066	4/19/2020
USA/NY-WCMP9B05P/2020	ncov	EPI_ISL_427546	?	3/14/2020	North America	USA	New York	Manhattan	North America	USA	New York	genome	29870	Human	?	?	B.1	GH	NewYork-Presbyterian & Mason Lab	Mason Lab	Daniel J. Butler et al	https://www.gisaid.org	Shotgun Transcriptome and Isothermal Profiling of SARS-CoV-2 Infection Reveals Unique Host Responses, Viral Diversification, and Drug Interactions	https://dx.doi.org/10.1101/2020.04.20.048066	4/19/2020
USA/NY-WCMP9B06P/2020	ncov	EPI_ISL_427547	?	3/14/2020	North America	USA	New York	Manhattan	North America	USA	New York	genome	29870	Human	?	?	B.1	GH	NewYork-Presbyterian & Mason Lab	Mason Lab	Daniel J. Butler et al	https://www.gisaid.org	Shotgun Transcriptome and Isothermal Profiling of SARS-CoV-2 Infection Reveals Unique Host Responses, Viral Diversification, and Drug Interactions	https://dx.doi.org/10.1101/2020.04.20.048066	4/19/2020
USA/NY-WCMP9B08P/2020	ncov	EPI_ISL_427548	?	3/14/2020	North America	USA	New York	Manhattan	North America	USA	New York	genome	29860	Human	?	?	B.1	GH	NewYork-Presbyterian & Mason Lab	Mason Lab	Daniel J. Butler et al	https://www.gisaid.org	Shotgun Transcriptome and Isothermal Profiling of SARS-CoV-2 Infection Reveals Unique Host Responses, Viral Diversification, and Drug Interactions	https://dx.doi.org/10.1101/2020.04.20.048066	4/19/2020
USA/NY-WCMP9B09P/2020	ncov	EPI_ISL_427549	?	3/14/2020	North America	USA	New York	Manhattan	North America	USA	New York	genome	29872	Human	?	?	B.1	GH	NewYork-Presbyterian & Mason Lab	Mason Lab	Daniel J. Butler et al	https://www.gisaid.org	Shotgun Transcriptome and Isothermal Profiling of SARS-CoV-2 Infection Reveals Unique Host Responses, Viral Diversification, and Drug Interactions	https://dx.doi.org/10.1101/2020.04.20.048066	4/19/2020
USA/NY-WCMP9D03P/2020	ncov	EPI_ISL_427550	?	3/14/2020	North America	USA	New York	Manhattan	North America	USA	New York	genome	29871	Human	?	?	B.1	GH	NewYork-Presbyterian & Mason Lab	Mason Lab	Daniel J. Butler et al	https://www.gisaid.org	Shotgun Transcriptome and Isothermal Profiling of SARS-CoV-2 Infection Reveals Unique Host Responses, Viral Diversification, and Drug Interactions	https://dx.doi.org/10.1101/2020.04.20.048066	4/19/2020
USA/NY-WCMP9E04P/2020	ncov	EPI_ISL_427551	?	3/14/2020	North America	USA	New York	Manhattan	North America	USA	New York	genome	29862	Human	?	?	B.1	GH	NewYork-Presbyterian & Mason Lab	Mason Lab	Daniel J. Butler et al	https://www.gisaid.org	Shotgun Transcriptome and Isothermal Profiling of SARS-CoV-2 Infection Reveals Unique Host Responses, Viral Diversification, and Drug Interactions	https://dx.doi.org/10.1101/2020.04.20.048066	4/19/2020
USA/NY-WCMP9G04P/2020	ncov	EPI_ISL_427552	?	3/14/2020	North America	USA	New York	Manhattan	North America	USA	New York	genome	29872	Human	?	?	B.1	GH	NewYork-Presbyterian & Mason Lab	Mason Lab	Daniel J. Butler et al	https://www.gisaid.org	Shotgun Transcriptome and Isothermal Profiling of SARS-CoV-2 Infection Reveals Unique Host Responses, Viral Diversification, and Drug Interactions	https://dx.doi.org/10.1101/2020.04.20.048066	4/19/2020
USA/NY-Wadsworth-30246-01/2020	ncov	EPI_ISL_426308	?	3/26/2020	North America	USA	New York	Montgomery County	North America	USA	New York	genome	29822	Human	7	Male	B.1.3	GH	Wadsworth Center, New York State Department.of Health	Wadsworth Center, New York State Department.of Health	Kirsten St. George et al	https://www.gisaid.org	?	?	4/15/2020
USA/NY-NYUMC1/2020	ncov	EPI_ISL_414639	?	3/4/2020	North America	USA	New York	Nassau County	North America	USA	New York	genome	29903	Human	43	Male	B.2	V	NYU Langone Health	Departments of Pathology and Medicine, New York University School of Medicine	John Chen et al	https://www.gisaid.org	Sequencing identifies multiple, early introductions of SARS-CoV2 to New York City Region	https://dx.doi.org/10.1101/2020.04.15.20064931	3/15/2020
USA/NY-NYUMC105/2020	ncov	EPI_ISL_421717	?	3/18/2020	North America	USA	New York	Nassau County	North America	USA	New York	genome	29903	Human	74	Female	B.1.3	GH	NYU Langone Health	Departments of Pathology and Medicine, New York University School of Medicine	Maria Aguero-Rosenfeld et al	https://www.gisaid.org	Sequencing identifies multiple, early introductions of SARS-CoV2 to New York City Region	https://dx.doi.org/10.1101/2020.04.15.20064931	4/9/2020
USA/NY-NYUMC107/2020	ncov	EPI_ISL_421719	?	3/17/2020	North America	USA	New York	Nassau County	North America	USA	New York	genome	29903	Human	56	Female	B.1	GH	NYU Langone Health	Departments of Pathology and Medicine, New York University School of Medicine	Maria Aguero-Rosenfeld et al	https://www.gisaid.org	Sequencing identifies multiple, early introductions of SARS-CoV2 to New York City Region	https://dx.doi.org/10.1101/2020.04.15.20064931	4/9/2020
USA/NY-NYUMC109/2020	ncov	EPI_ISL_421721	?	3/17/2020	North America	USA	New York	Nassau County	North America	USA	New York	genome	29903	Human	38	Female	B.1	GH	NYU Langone Health	Departments of Pathology and Medicine, New York University School of Medicine	Maria Aguero-Rosenfeld et al	https://www.gisaid.org	Sequencing identifies multiple, early introductions of SARS-CoV2 to New York City Region	https://dx.doi.org/10.1101/2020.04.15.20064931	4/9/2020
USA/NY-NYUMC123/2020	ncov	EPI_ISL_424930	?	4/1/2020	North America	USA	New York	Nassau County	North America	USA	New York	genome	29903	Human	33	Female	B.1	GH	NYU Langone Health	Departments of Pathology and Medicine, New York University School of Medicine	Maria Aguero-Rosenfeld et al	https://www.gisaid.org	Sequencing identifies multiple, early introductions of SARS-CoV2 to New York City Region	https://dx.doi.org/10.1101/2020.04.15.20064931	4/14/2020
USA/NY-NYUMC125/2020	ncov	EPI_ISL_424932	?	4/1/2020	North America	USA	New York	Nassau County	North America	USA	New York	genome	29903	Human	24	Female	B.1	GH	NYU Langone Health	Departments of Pathology and Medicine, New York University School of Medicine	Maria Aguero-Rosenfeld et al	https://www.gisaid.org	Sequencing identifies multiple, early introductions of SARS-CoV2 to New York City Region	https://dx.doi.org/10.1101/2020.04.15.20064931	4/14/2020
USA/NY-NYUMC127/2020	ncov	EPI_ISL_424934	?	4/1/2020	North America	USA	New York	Nassau County	North America	USA	New York	genome	29903	Human	56	Male	B.1.3	GH	NYU Langone Health	Departments of Pathology and Medicine, New York University School of Medicine	Maria Aguero-Rosenfeld et al	https://www.gisaid.org	Sequencing identifies multiple, early introductions of SARS-CoV2 to New York City Region	https://dx.doi.org/10.1101/2020.04.15.20064931	4/14/2020
USA/NY-NYUMC128/2020	ncov	EPI_ISL_424935	?	4/1/2020	North America	USA	New York	Nassau County	North America	USA	New York	genome	29903	Human	30	Male	B.1.3	GH	NYU Langone Health	Departments of Pathology and Medicine, New York University School of Medicine	Maria Aguero-Rosenfeld et al	https://www.gisaid.org	Sequencing identifies multiple, early introductions of SARS-CoV2 to New York City Region	https://dx.doi.org/10.1101/2020.04.15.20064931	4/14/2020
USA/NY-NYUMC130/2020	ncov	EPI_ISL_424937	?	4/1/2020	North America	USA	New York	Nassau County	North America	USA	New York	genome	29903	Human	57	Female	B.1	GH	NYU Langone Health	Departments of Pathology and Medicine, New York University School of Medicine	Maria Aguero-Rosenfeld et al	https://www.gisaid.org	Sequencing identifies multiple, early introductions of SARS-CoV2 to New York City Region	https://dx.doi.org/10.1101/2020.04.15.20064931	4/14/2020
USA/NY-NYUMC131/2020	ncov	EPI_ISL_424938	?	4/1/2020	North America	USA	New York	Nassau County	North America	USA	New York	genome	29903	Human	54	Female	B.1	GH	NYU Langone Health	Departments of Pathology and Medicine, New York University School of Medicine	Maria Aguero-Rosenfeld et al	https://www.gisaid.org	Sequencing identifies multiple, early introductions of SARS-CoV2 to New York City Region	https://dx.doi.org/10.1101/2020.04.15.20064931	4/14/2020
USA/NY-NYUMC132/2020	ncov	EPI_ISL_424939	?	4/1/2020	North America	USA	New York	Nassau County	North America	USA	New York	genome	29903	Human	24	Female	B.1	GH	NYU Langone Health	Departments of Pathology and Medicine, New York University School of Medicine	Maria Aguero-Rosenfeld et al	https://www.gisaid.org	Sequencing identifies multiple, early introductions of SARS-CoV2 to New York City Region	https://dx.doi.org/10.1101/2020.04.15.20064931	4/14/2020
USA/NY-NYUMC163/2020	ncov	EPI_ISL_426618	?	4/1/2020	North America	USA	New York	Nassau County	North America	USA	New York	genome	29903	Human	30	Female	B.1.3	GH	NYU Langone Health	Departments of Pathology and Medicine, New York University School of Medicine	Maria Aguero-Rosenfeld et al	https://www.gisaid.org	Sequencing identifies multiple, early introductions of SARS-CoV2 to New York City Region	https://dx.doi.org/10.1101/2020.04.15.20064931	4/17/2020
USA/NY-NYUMC164/2020	ncov	EPI_ISL_426619	?	4/1/2020	North America	USA	New York	Nassau County	North America	USA	New York	genome	29903	Human	26	Female	B.1	GH	NYU Langone Health	Departments of Pathology and Medicine, New York University School of Medicine	Maria Aguero-Rosenfeld et al	https://www.gisaid.org	Sequencing identifies multiple, early introductions of SARS-CoV2 to New York City Region	https://dx.doi.org/10.1101/2020.04.15.20064931	4/17/2020
USA/NY-NYUMC174/2020	ncov	EPI_ISL_427471	?	4/1/2020	North America	USA	New York	Nassau County	North America	USA	New York	genome	29903	Human	38	Female	B.1	GH	NYU Langone Health	Departments of Pathology and Medicine, New York University School of Medicine	Maria Aguero-Rosenfeld et al	https://www.gisaid.org	Sequencing identifies multiple, early introductions of SARS-CoV2 to New York City Region	https://dx.doi.org/10.1101/2020.04.15.20064931	4/18/2020
USA/NY-NYUMC175/2020	ncov	EPI_ISL_427472	?	4/1/2020	North America	USA	New York	Nassau County	North America	USA	New York	genome	29903	Human	26	Male	B.1	GH	NYU Langone Health	Departments of Pathology and Medicine, New York University School of Medicine	Maria Aguero-Rosenfeld et al	https://www.gisaid.org	Sequencing identifies multiple, early introductions of SARS-CoV2 to New York City Region	https://dx.doi.org/10.1101/2020.04.15.20064931	4/18/2020
USA/NY-NYUMC21/2020	ncov	EPI_ISL_418254	?	3/15/2020	North America	USA	New York	Nassau County	North America	USA	New York	genome	29903	Human	74	Male	B.1	GH	NYU Langone Health	Department of Pathology and Medicine, New York University School of Medicine	Margaret Black et al	https://www.gisaid.org	Sequencing identifies multiple, early introductions of SARS-CoV2 to New York City Region	https://dx.doi.org/10.1101/2020.04.15.20064931	3/29/2020
USA/NY-NYUMC223/2020	ncov	EPI_ISL_427518	?	3/18/2020	North America	USA	New York	Nassau County	North America	USA	New York	genome	29903	Human	74	Male	B.1	GH	NYU Langone Health	Departments of Pathology and Medicine, New York University School of Medicine	Maria Aguero-Rosenfeld et al	https://www.gisaid.org	Sequencing identifies multiple, early introductions of SARS-CoV2 to New York City Region	https://dx.doi.org/10.1101/2020.04.15.20064931	4/18/2020
USA/NY-NYUMC226/2020	ncov	EPI_ISL_427521	?	3/18/2020	North America	USA	New York	Nassau County	North America	USA	New York	genome	29903	Human	27	Female	B.1	GH	NYU Langone Health	Departments of Pathology and Medicine, New York University School of Medicine	Maria Aguero-Rosenfeld et al	https://www.gisaid.org	Sequencing identifies multiple, early introductions of SARS-CoV2 to New York City Region	https://dx.doi.org/10.1101/2020.04.15.20064931	4/18/2020
USA/NY-NYUMC24/2020	ncov	EPI_ISL_418970	?	3/16/2020	North America	USA	New York	Nassau County	North America	USA	New York	genome	29903	Human	70	Female	A.3	S	NYU Langone Health	Department of Pathology and Medicine, New York University School of Medicine	Maria Aguero-Rosenfeld et al	https://www.gisaid.org	Sequencing identifies multiple, early introductions of SARS-CoV2 to New York City Region	https://dx.doi.org/10.1101/2020.04.15.20064931	3/31/2020
USA/NY-NYUMC25/2020	ncov	EPI_ISL_418971	?	3/16/2020	North America	USA	New York	Nassau County	North America	USA	New York	genome	29903	Human	80	Male	B.1.3	GH	NYU Langone Health	Department of Pathology and Medicine, New York University School of Medicine	Maria Aguero-Rosenfeld et al	https://www.gisaid.org	Sequencing identifies multiple, early introductions of SARS-CoV2 to New York City Region	https://dx.doi.org/10.1101/2020.04.15.20064931	3/31/2020
USA/NY-NYUMC303/2020	ncov	EPI_ISL_430330	?	3/30/2020	North America	USA	New York	Nassau County	North America	USA	New York	genome	29903	Human	28	Female	B.1	GH	NYU Langone Health	Departments of Pathology and Medicine, New York University School of Medicine	Maria Aguero-Rosenfeld et al	https://www.gisaid.org	?	?	4/26/2020
USA/NY-NYUMC327/2020	ncov	EPI_ISL_430354	?	4/3/2020	North America	USA	New York	Nassau County	North America	USA	New York	genome	29903	Human	36	Male	B.1	GH	NYU Langone Health	Departments of Pathology and Medicine, New York University School of Medicine	Maria Aguero-Rosenfeld et al	https://www.gisaid.org	?	?	4/26/2020
USA/NY-NYUMC328/2020	ncov	EPI_ISL_430355	?	4/2/2020	North America	USA	New York	Nassau County	North America	USA	New York	genome	29903	Human	83	Female	B.1	GH	NYU Langone Health	Departments of Pathology and Medicine, New York University School of Medicine	Maria Aguero-Rosenfeld et al	https://www.gisaid.org	?	?	4/26/2020
USA/NY-NYUMC369/2020	ncov	EPI_ISL_430396	?	4/10/2020	North America	USA	New York	Nassau County	North America	USA	New York	genome	29903	Human	30	Female	B.1	GH	NYU Langone Health	Departments of Pathology and Medicine, New York University School of Medicine	Maria Aguero-Rosenfeld et al	https://www.gisaid.org	?	?	4/26/2020
USA/NY-NYUMC370/2020	ncov	EPI_ISL_430397	?	4/9/2020	North America	USA	New York	Nassau County	North America	USA	New York	genome	29903	Human	27	Female	B.1	GH	NYU Langone Health	Departments of Pathology and Medicine, New York University School of Medicine	Maria Aguero-Rosenfeld et al	https://www.gisaid.org	?	?	4/26/2020
USA/NY-NYUMC371/2020	ncov	EPI_ISL_430398	?	4/10/2020	North America	USA	New York	Nassau County	North America	USA	New York	genome	29903	Human	62	Female	B.1	GH	NYU Langone Health	Departments of Pathology and Medicine, New York University School of Medicine	Maria Aguero-Rosenfeld et al	https://www.gisaid.org	?	?	4/26/2020
USA/NY-NYUMC372/2020	ncov	EPI_ISL_430399	?	4/10/2020	North America	USA	New York	Nassau County	North America	USA	New York	genome	29900	Human	32	Male	B.1	GH	NYU Langone Health	Departments of Pathology and Medicine, New York University School of Medicine	Maria Aguero-Rosenfeld et al	https://www.gisaid.org	?	?	4/26/2020
USA/NY-NYUMC381/2020	ncov	EPI_ISL_430408	?	4/9/2020	North America	USA	New York	Nassau County	North America	USA	New York	genome	29903	Human	51	Female	B.1	GH	NYU Langone Health	Departments of Pathology and Medicine, New York University School of Medicine	Maria Aguero-Rosenfeld et al	https://www.gisaid.org	?	?	4/26/2020
USA/NY-NYUMC386/2020	ncov	EPI_ISL_430413	?	4/9/2020	North America	USA	New York	Nassau County	North America	USA	New York	genome	29903	Human	42	Female	B.1.1	GR	NYU Langone Health	Departments of Pathology and Medicine, New York University School of Medicine	Maria Aguero-Rosenfeld et al	https://www.gisaid.org	?	?	4/26/2020
USA/NY-NYUMC390/2020	ncov	EPI_ISL_430417	?	4/13/2020	North America	USA	New York	Nassau County	North America	USA	New York	genome	29903	Human	30	Female	B.1	GH	NYU Langone Health	Departments of Pathology and Medicine, New York University School of Medicine	Maria Aguero-Rosenfeld et al	https://www.gisaid.org	?	?	4/26/2020
USA/NY-NYUMC391/2020	ncov	EPI_ISL_430418	?	4/13/2020	North America	USA	New York	Nassau County	North America	USA	New York	genome	29903	Human	33	Male	B.1	GH	NYU Langone Health	Departments of Pathology and Medicine, New York University School of Medicine	Maria Aguero-Rosenfeld et al	https://www.gisaid.org	?	?	4/26/2020
USA/NY-NYUMC392/2020	ncov	EPI_ISL_430419	?	4/13/2020	North America	USA	New York	Nassau County	North America	USA	New York	genome	29903	Human	29	Female	B.1.3	GH	NYU Langone Health	Departments of Pathology and Medicine, New York University School of Medicine	Maria Aguero-Rosenfeld et al	https://www.gisaid.org	?	?	4/26/2020
USA/NY-NYUMC400/2020	ncov	EPI_ISL_430427	?	4/13/2020	North America	USA	New York	Nassau County	North America	USA	New York	genome	29903	Human	33	Female	B.1	GH	NYU Langone Health	Departments of Pathology and Medicine, New York University School of Medicine	Maria Aguero-Rosenfeld et al	https://www.gisaid.org	?	?	4/26/2020
USA/NY-NYUMC404/2020	ncov	EPI_ISL_430431	?	4/13/2020	North America	USA	New York	Nassau County	North America	USA	New York	genome	29903	Human	58	Female	B.1	GH	NYU Langone Health	Departments of Pathology and Medicine, New York University School of Medicine	Maria Aguero-Rosenfeld et al	https://www.gisaid.org	?	?	4/26/2020
USA/NY-NYUMC408/2020	ncov	EPI_ISL_435475	?	3/30/2020	North America	USA	New York	Nassau County	North America	USA	New York	genome	29903	Human	33	Female	B.1	GH	NYU Langone Health	Departments of Pathology and Medicine, New York University School of Medicine	Maria Aguero-Rosenfeld et al	https://www.gisaid.org	?	?	5/5/2020
USA/NY-NYUMC420/2020	ncov	EPI_ISL_435487	?	4/22/2020	North America	USA	New York	Nassau County	North America	USA	New York	genome	29900	Human	44	Female	B.1	GH	NYU Langone Health	Departments of Pathology and Medicine, New York University School of Medicine	Maria Aguero-Rosenfeld et al	https://www.gisaid.org	?	?	5/5/2020
USA/NY-NYUMC422/2020	ncov	EPI_ISL_435489	?	3/31/2020	North America	USA	New York	Nassau County	North America	USA	New York	genome	29903	Human	46	Female	B.1	GH	NYU Langone Health	Departments of Pathology and Medicine, New York University School of Medicine	Maria Aguero-Rosenfeld et al	https://www.gisaid.org	?	?	5/5/2020
USA/NY-NYUMC424/2020	ncov	EPI_ISL_435491	?	4/22/2020	North America	USA	New York	Nassau County	North America	USA	New York	genome	29903	Human	39	Female	B.1	GH	NYU Langone Health	Departments of Pathology and Medicine, New York University School of Medicine	Maria Aguero-Rosenfeld et al	https://www.gisaid.org	?	?	5/5/2020
USA/NY-NYUMC428/2020	ncov	EPI_ISL_435495	?	4/14/2020	North America	USA	New York	Nassau County	North America	USA	New York	genome	29903	Human	42	Female	B.1	GH	NYU Langone Health	Departments of Pathology and Medicine, New York University School of Medicine	Maria Aguero-Rosenfeld et al	https://www.gisaid.org	?	?	5/5/2020
USA/NY-NYUMC429/2020	ncov	EPI_ISL_435496	?	4/15/2020	North America	USA	New York	Nassau County	North America	USA	New York	genome	29903	Human	62	Female	B.1	GH	NYU Langone Health	Departments of Pathology and Medicine, New York University School of Medicine	Maria Aguero-Rosenfeld et al	https://www.gisaid.org	?	?	5/5/2020
USA/NY-NYUMC431/2020	ncov	EPI_ISL_435498	?	4/7/2020	North America	USA	New York	Nassau County	North America	USA	New York	genome	29903	Human	57	Female	B.1	GH	NYU Langone Health	Departments of Pathology and Medicine, New York University School of Medicine	Maria Aguero-Rosenfeld et al	https://www.gisaid.org	?	?	5/5/2020
USA/NY-NYUMC433/2020	ncov	EPI_ISL_435500	?	4/20/2020	North America	USA	New York	Nassau County	North America	USA	New York	genome	29903	Human	48	Female	B.1.3	GH	NYU Langone Health	Departments of Pathology and Medicine, New York University School of Medicine	Maria Aguero-Rosenfeld et al	https://www.gisaid.org	?	?	5/5/2020
USA/NY-NYUMC438/2020	ncov	EPI_ISL_435505	?	4/15/2020	North America	USA	New York	Nassau County	North America	USA	New York	genome	29903	Human	28	Female	B.1	GH	NYU Langone Health	Departments of Pathology and Medicine, New York University School of Medicine	Maria Aguero-Rosenfeld et al	https://www.gisaid.org	?	?	5/5/2020
USA/NY-NYUMC441/2020	ncov	EPI_ISL_435508	?	4/15/2020	North America	USA	New York	Nassau County	North America	USA	New York	genome	29903	Human	38	Female	B.1	GH	NYU Langone Health	Departments of Pathology and Medicine, New York University School of Medicine	Maria Aguero-Rosenfeld et al	https://www.gisaid.org	?	?	5/5/2020
USA/NY-NYUMC443/2020	ncov	EPI_ISL_435510	?	4/14/2020	North America	USA	New York	Nassau County	North America	USA	New York	genome	29903	Human	64	Female	B.1	GH	NYU Langone Health	Departments of Pathology and Medicine, New York University School of Medicine	Maria Aguero-Rosenfeld et al	https://www.gisaid.org	?	?	5/5/2020
USA/NY-NYUMC45/2020	ncov	EPI_ISL_420296	?	3/18/2020	North America	USA	New York	Nassau County	North America	USA	New York	genome	29903	Human	45	Female	B.1.26	GH	NYU Langone Health	Departments of Pathology and Medicine, New York University School of Medicine	Maria Aguero-Rosenfeld et al	https://www.gisaid.org	Sequencing identifies multiple, early introductions of SARS-CoV2 to New York City Region	https://dx.doi.org/10.1101/2020.04.15.20064931	4/6/2020
USA/NY-NYUMC450/2020	ncov	EPI_ISL_435517	?	4/20/2020	North America	USA	New York	Nassau County	North America	USA	New York	genome	29903	Human	49	Female	B.1	GH	NYU Langone Health	Departments of Pathology and Medicine, New York University School of Medicine	Maria Aguero-Rosenfeld et al	https://www.gisaid.org	?	?	5/5/2020
USA/NY-NYUMC458/2020	ncov	EPI_ISL_435524	?	4/20/2020	North America	USA	New York	Nassau County	North America	USA	New York	genome	29903	Human	27	Female	B.1	GH	NYU Langone Health	Departments of Pathology and Medicine, New York University School of Medicine	Maria Aguero-Rosenfeld et al	https://www.gisaid.org	?	?	5/5/2020
USA/NY-NYUMC463/2020	ncov	EPI_ISL_435722	?	4/16/2020	North America	USA	New York	Nassau County	North America	USA	New York	genome	29901	Human	36	Female	B.1.3	GH	NYU Langone Health	Departments of Pathology and Medicine, New York University School of Medicine	Maria Aguero-Rosenfeld et al	https://www.gisaid.org	?	?	5/5/2020
USA/NY-NYUMC465/2020	ncov	EPI_ISL_435530	?	4/16/2020	North America	USA	New York	Nassau County	North America	USA	New York	genome	29903	Human	53	Male	B.1	GH	NYU Langone Health	Departments of Pathology and Medicine, New York University School of Medicine	Maria Aguero-Rosenfeld et al	https://www.gisaid.org	?	?	5/5/2020
USA/NY-NYUMC47/2020	ncov	EPI_ISL_420298	?	3/19/2020	North America	USA	New York	Nassau County	North America	USA	New York	genome	29903	Human	65	Male	B.2.1	V	NYU Langone Health	Departments of Pathology and Medicine, New York University School of Medicine	Maria Aguero-Rosenfeld et al	https://www.gisaid.org	Sequencing identifies multiple, early introductions of SARS-CoV2 to New York City Region	https://dx.doi.org/10.1101/2020.04.15.20064931	4/6/2020
USA/NY-NYUMC470/2020	ncov	EPI_ISL_435535	?	4/16/2020	North America	USA	New York	Nassau County	North America	USA	New York	genome	29903	Human	46	Female	B.1.3	GH	NYU Langone Health	Departments of Pathology and Medicine, New York University School of Medicine	Maria Aguero-Rosenfeld et al	https://www.gisaid.org	?	?	5/5/2020
USA/NY-NYUMC475/2020	ncov	EPI_ISL_435540	?	4/21/2020	North America	USA	New York	Nassau County	North America	USA	New York	genome	29900	Human	27	Female	B.1	GH	NYU Langone Health	Departments of Pathology and Medicine, New York University School of Medicine	Maria Aguero-Rosenfeld et al	https://www.gisaid.org	?	?	5/5/2020
USA/NY-NYUMC476/2020	ncov	EPI_ISL_435541	?	4/21/2020	North America	USA	New York	Nassau County	North America	USA	New York	genome	29903	Human	64	Male	B.1	GH	NYU Langone Health	Departments of Pathology and Medicine, New York University School of Medicine	Maria Aguero-Rosenfeld et al	https://www.gisaid.org	?	?	5/5/2020
USA/NY-NYUMC478/2020	ncov	EPI_ISL_435543	?	4/22/2020	North America	USA	New York	Nassau County	North America	USA	New York	genome	29903	Human	26	Male	B.1.1	GR	NYU Langone Health	Departments of Pathology and Medicine, New York University School of Medicine	Maria Aguero-Rosenfeld et al	https://www.gisaid.org	?	?	5/5/2020
USA/NY-NYUMC480/2020	ncov	EPI_ISL_435545	?	4/23/2020	North America	USA	New York	Nassau County	North America	USA	New York	genome	29903	Human	29	Female	B.1	GH	NYU Langone Health	Departments of Pathology and Medicine, New York University School of Medicine	Maria Aguero-Rosenfeld et al	https://www.gisaid.org	?	?	5/5/2020
USA/NY-NYUMC484/2020	ncov	EPI_ISL_435549	?	4/24/2020	North America	USA	New York	Nassau County	North America	USA	New York	genome	29903	Human	47	Female	B.1	GH	NYU Langone Health	Departments of Pathology and Medicine, New York University School of Medicine	Maria Aguero-Rosenfeld et al	https://www.gisaid.org	?	?	5/5/2020
USA/NY-NYUMC488/2020	ncov	EPI_ISL_436736	?	3/18/2020	North America	USA	New York	Nassau County	North America	USA	New York	genome	29903	Human	32	Female	B.1	GH	NYU Langone Health	Departments of Pathology and Medicine, New York University School of Medicine	Maria Aguero-Rosenfeld et al	https://www.gisaid.org	?	?	5/7/2020
USA/NY-NYUMC5/2020	ncov	EPI_ISL_418190	?	3/16/2020	North America	USA	New York	Nassau County	North America	USA	New York	genome	29903	Human	84	Male	B.1.3	GH	NYU Langone Health	Department of Pathology and Medicine, New York University School of Medicine	Margaret Black et al	https://www.gisaid.org	Sequencing identifies multiple, early introductions of SARS-CoV2 to New York City Region	https://dx.doi.org/10.1101/2020.04.15.20064931	3/28/2020
USA/NY-NYUMC50/2020	ncov	EPI_ISL_420301	?	3/18/2020	North America	USA	New York	Nassau County	North America	USA	New York	genome	29903	Human	40	Male	B.1	GH	NYU Langone Health	Departments of Pathology and Medicine, New York University School of Medicine	Maria Aguero-Rosenfeld et al	https://www.gisaid.org	Sequencing identifies multiple, early introductions of SARS-CoV2 to New York City Region	https://dx.doi.org/10.1101/2020.04.15.20064931	4/6/2020
USA/NY-NYUMC502/2020	ncov	EPI_ISL_444619	?	3/30/2020	North America	USA	New York	Nassau County	North America	USA	New York	genome	29903	Human	59	Male	B.1.3	GH	NYU Langone Health	Departments of Pathology and Medicine, New York University School of Medicine	Maria Aguero-Rosenfeld et al	https://www.gisaid.org	?	?	5/14/2020
USA/NY-NYUMC505/2020	ncov	EPI_ISL_444622	?	3/30/2020	North America	USA	New York	Nassau County	North America	USA	New York	genome	29903	Human	48	Male	B.1	GH	NYU Langone Health	Departments of Pathology and Medicine, New York University School of Medicine	Maria Aguero-Rosenfeld et al	https://www.gisaid.org	?	?	5/14/2020
USA/NY-NYUMC510/2020	ncov	EPI_ISL_444627	?	3/30/2020	North America	USA	New York	Nassau County	North America	USA	New York	genome	29903	Human	26	Female	B.1	GH	NYU Langone Health	Departments of Pathology and Medicine, New York University School of Medicine	Maria Aguero-Rosenfeld et al	https://www.gisaid.org	?	?	5/14/2020
USA/NY-NYUMC532/2020	ncov	EPI_ISL_444649	?	3/29/2020	North America	USA	New York	Nassau County	North America	USA	New York	genome	29903	Human	91	Male	B.1.3	G	NYU Langone Health	Departments of Pathology and Medicine, New York University School of Medicine	Maria Aguero-Rosenfeld et al	https://www.gisaid.org	?	?	5/14/2020
USA/NY-NYUMC545/2020	ncov	EPI_ISL_444662	?	3/31/2020	North America	USA	New York	Nassau County	North America	USA	New York	genome	29903	Human	86	Female	B.1	GH	NYU Langone Health	Departments of Pathology and Medicine, New York University School of Medicine	Maria Aguero-Rosenfeld et al	https://www.gisaid.org	?	?	5/14/2020
USA/NY-NYUMC55/2020	ncov	EPI_ISL_420570	?	3/17/2020	North America	USA	New York	Nassau County	North America	USA	New York	genome	29903	Human	28	Male	B.1	GH	NYU Langone Health	Departments of Pathology and Medicine, New York University School of Medicine	Maria Aguero-Rosenfeld et al	https://www.gisaid.org	Sequencing identifies multiple, early introductions of SARS-CoV2 to New York City Region	https://dx.doi.org/10.1101/2020.04.15.20064931	4/6/2020
USA/NY-NYUMC555/2020	ncov	EPI_ISL_444672	?	3/30/2020	North America	USA	New York	Nassau County	North America	USA	New York	genome	29903	Human	38	Male	B.1	GH	NYU Langone Health	Departments of Pathology and Medicine, New York University School of Medicine	Maria Aguero-Rosenfeld et al	https://www.gisaid.org	?	?	5/14/2020
USA/NY-NYUMC557/2020	ncov	EPI_ISL_444674	?	3/30/2020	North America	USA	New York	Nassau County	North America	USA	New York	genome	29903	Human	71	Female	B.1	GH	NYU Langone Health	Departments of Pathology and Medicine, New York University School of Medicine	Maria Aguero-Rosenfeld et al	https://www.gisaid.org	?	?	5/14/2020
USA/NY-NYUMC558/2020	ncov	EPI_ISL_444675	?	3/30/2020	North America	USA	New York	Nassau County	North America	USA	New York	genome	29903	Human	55	Male	B.1	GH	NYU Langone Health	Departments of Pathology and Medicine, New York University School of Medicine	Maria Aguero-Rosenfeld et al	https://www.gisaid.org	?	?	5/14/2020
USA/NY-NYUMC56/2020	ncov	EPI_ISL_420571	?	3/18/2020	North America	USA	New York	Nassau County	North America	USA	New York	genome	29903	Human	48	Female	B.1	GH	NYU Langone Health	Departments of Pathology and Medicine, New York University School of Medicine	Maria Aguero-Rosenfeld et al	https://www.gisaid.org	Sequencing identifies multiple, early introductions of SARS-CoV2 to New York City Region	https://dx.doi.org/10.1101/2020.04.15.20064931	4/6/2020
USA/NY-NYUMC561/2020	ncov	EPI_ISL_444678	?	3/30/2020	North America	USA	New York	Nassau County	North America	USA	New York	genome	29903	Human	57	Female	B.1	GH	NYU Langone Health	Departments of Pathology and Medicine, New York University School of Medicine	Maria Aguero-Rosenfeld et al	https://www.gisaid.org	?	?	5/14/2020
USA/NY-NYUMC563/2020	ncov	EPI_ISL_444680	?	3/30/2020	North America	USA	New York	Nassau County	North America	USA	New York	genome	29903	Human	29	Female	B.1.5	G	NYU Langone Health	Departments of Pathology and Medicine, New York University School of Medicine	Maria Aguero-Rosenfeld et al	https://www.gisaid.org	?	?	5/14/2020
USA/NY-NYUMC564/2020	ncov	EPI_ISL_444681	?	3/30/2020	North America	USA	New York	Nassau County	North America	USA	New York	genome	29903	Human	55	Male	B.1	GH	NYU Langone Health	Departments of Pathology and Medicine, New York University School of Medicine	Maria Aguero-Rosenfeld et al	https://www.gisaid.org	?	?	5/14/2020
USA/NY-NYUMC569/2020	ncov	EPI_ISL_444686	?	3/30/2020	North America	USA	New York	Nassau County	North America	USA	New York	genome	29903	Human	33	Female	B.1	GH	NYU Langone Health	Departments of Pathology and Medicine, New York University School of Medicine	Maria Aguero-Rosenfeld et al	https://www.gisaid.org	?	?	5/14/2020
USA/NY-NYUMC57/2020	ncov	EPI_ISL_420572	?	3/17/2020	North America	USA	New York	Nassau County	North America	USA	New York	genome	29903	Human	44	Male	B.1	GH	NYU Langone Health	Departments of Pathology and Medicine, New York University School of Medicine	Maria Aguero-Rosenfeld et al	https://www.gisaid.org	Sequencing identifies multiple, early introductions of SARS-CoV2 to New York City Region	https://dx.doi.org/10.1101/2020.04.15.20064931	4/6/2020
USA/NY-NYUMC573/2020	ncov	EPI_ISL_444690	?	3/30/2020	North America	USA	New York	Nassau County	North America	USA	New York	genome	29903	Human	43	Female	B.1	GH	NYU Langone Health	Departments of Pathology and Medicine, New York University School of Medicine	Maria Aguero-Rosenfeld et al	https://www.gisaid.org	?	?	5/14/2020
USA/NY-NYUMC575/2020	ncov	EPI_ISL_444692	?	3/30/2020	North America	USA	New York	Nassau County	North America	USA	New York	genome	29903	Human	38	Female	B.1.1	GR	NYU Langone Health	Departments of Pathology and Medicine, New York University School of Medicine	Maria Aguero-Rosenfeld et al	https://www.gisaid.org	?	?	5/14/2020
USA/NY-NYUMC578/2020	ncov	EPI_ISL_444695	?	3/30/2020	North America	USA	New York	Nassau County	North America	USA	New York	genome	29903	Human	64	Female	B.1.3	GH	NYU Langone Health	Departments of Pathology and Medicine, New York University School of Medicine	Maria Aguero-Rosenfeld et al	https://www.gisaid.org	?	?	5/14/2020
USA/NY-NYUMC579/2020	ncov	EPI_ISL_444696	?	3/30/2020	North America	USA	New York	Nassau County	North America	USA	New York	genome	29903	Human	64	Male	B.1	GH	NYU Langone Health	Departments of Pathology and Medicine, New York University School of Medicine	Maria Aguero-Rosenfeld et al	https://www.gisaid.org	?	?	5/14/2020
USA/NY-NYUMC580/2020	ncov	EPI_ISL_444697	?	3/30/2020	North America	USA	New York	Nassau County	North America	USA	New York	genome	29903	Human	30	Female	B.1.1	GR	NYU Langone Health	Departments of Pathology and Medicine, New York University School of Medicine	Maria Aguero-Rosenfeld et al	https://www.gisaid.org	?	?	5/14/2020
USA/NY-NYUMC581/2020	ncov	EPI_ISL_444698	?	3/30/2020	North America	USA	New York	Nassau County	North America	USA	New York	genome	29903	Human	91	Male	B.1	GH	NYU Langone Health	Departments of Pathology and Medicine, New York University School of Medicine	Maria Aguero-Rosenfeld et al	https://www.gisaid.org	?	?	5/14/2020
USA/NY-NYUMC582/2020	ncov	EPI_ISL_444699	?	3/30/2020	North America	USA	New York	Nassau County	North America	USA	New York	genome	29903	Human	52	Male	B.1	GH	NYU Langone Health	Departments of Pathology and Medicine, New York University School of Medicine	Maria Aguero-Rosenfeld et al	https://www.gisaid.org	?	?	5/14/2020
USA/NY-NYUMC584/2020	ncov	EPI_ISL_444701	?	3/30/2020	North America	USA	New York	Nassau County	North America	USA	New York	genome	29903	Human	28	Female	B.1	GH	NYU Langone Health	Departments of Pathology and Medicine, New York University School of Medicine	Maria Aguero-Rosenfeld et al	https://www.gisaid.org	?	?	5/14/2020
USA/NY-NYUMC586/2020	ncov	EPI_ISL_444703	?	3/30/2020	North America	USA	New York	Nassau County	North America	USA	New York	genome	29903	Human	24	Female	B.1	GH	NYU Langone Health	Departments of Pathology and Medicine, New York University School of Medicine	Maria Aguero-Rosenfeld et al	https://www.gisaid.org	?	?	5/14/2020
USA/NY-NYUMC59/2020	ncov	EPI_ISL_420574	?	3/18/2020	North America	USA	New York	Nassau County	North America	USA	New York	genome	29903	Human	59	Male	B.1	GH	NYU Langone Health	Departments of Pathology and Medicine, New York University School of Medicine	Maria Aguero-Rosenfeld et al	https://www.gisaid.org	Sequencing identifies multiple, early introductions of SARS-CoV2 to New York City Region	https://dx.doi.org/10.1101/2020.04.15.20064931	4/6/2020
USA/NY-NYUMC6/2020	ncov	EPI_ISL_418191	?	3/16/2020	North America	USA	New York	Nassau County	North America	USA	New York	genome	29903	Human	51	Female	B.1	G	NYU Langone Health	Department of Pathology and Medicine, New York University School of Medicine	Margaret Black et al	https://www.gisaid.org	Sequencing identifies multiple, early introductions of SARS-CoV2 to New York City Region	https://dx.doi.org/10.1101/2020.04.15.20064931	3/28/2020
USA/NY-NYUMC60/2020	ncov	EPI_ISL_420575	?	3/18/2020	North America	USA	New York	Nassau County	North America	USA	New York	genome	29903	Human	16	Female	B.1.26	GH	NYU Langone Health	Departments of Pathology and Medicine, New York University School of Medicine	Maria Aguero-Rosenfeld et al	https://www.gisaid.org	Sequencing identifies multiple, early introductions of SARS-CoV2 to New York City Region	https://dx.doi.org/10.1101/2020.04.15.20064931	4/6/2020
USA/NY-NYUMC600/2020	ncov	EPI_ISL_444717	?	4/3/2020	North America	USA	New York	Nassau County	North America	USA	New York	genome	29903	Human	37	Male	B.1.3	GH	NYU Langone Health	Departments of Pathology and Medicine, New York University School of Medicine	Maria Aguero-Rosenfeld et al	https://www.gisaid.org	?	?	5/14/2020
USA/NY-NYUMC612/2020	ncov	EPI_ISL_444729	?	4/1/2020	North America	USA	New York	Nassau County	North America	USA	New York	genome	29903	Human	23	Male	B.1	GH	NYU Langone Health	Departments of Pathology and Medicine, New York University School of Medicine	Maria Aguero-Rosenfeld et al	https://www.gisaid.org	?	?	5/14/2020
USA/NY-NYUMC614/2020	ncov	EPI_ISL_444731	?	4/1/2020	North America	USA	New York	Nassau County	North America	USA	New York	genome	29903	Human	55	Female	B.1	GH	NYU Langone Health	Departments of Pathology and Medicine, New York University School of Medicine	Maria Aguero-Rosenfeld et al	https://www.gisaid.org	?	?	5/14/2020
USA/NY-NYUMC615/2020	ncov	EPI_ISL_444732	?	4/2/2020	North America	USA	New York	Nassau County	North America	USA	New York	genome	29903	Human	28	Male	B.1.3	GH	NYU Langone Health	Departments of Pathology and Medicine, New York University School of Medicine	Maria Aguero-Rosenfeld et al	https://www.gisaid.org	?	?	5/14/2020
USA/NY-NYUMC616/2020	ncov	EPI_ISL_444733	?	4/1/2020	North America	USA	New York	Nassau County	North America	USA	New York	genome	29903	Human	54	Male	B.1	GH	NYU Langone Health	Departments of Pathology and Medicine, New York University School of Medicine	Maria Aguero-Rosenfeld et al	https://www.gisaid.org	?	?	5/14/2020
USA/NY-NYUMC628/2020	ncov	EPI_ISL_444745	?	4/2/2020	North America	USA	New York	Nassau County	North America	USA	New York	genome	29903	Human	60	Female	B.1	G	NYU Langone Health	Departments of Pathology and Medicine, New York University School of Medicine	Maria Aguero-Rosenfeld et al	https://www.gisaid.org	?	?	5/14/2020
USA/NY-NYUMC630/2020	ncov	EPI_ISL_444747	?	4/2/2020	North America	USA	New York	Nassau County	North America	USA	New York	genome	29903	Human	47	Female	B.1	GH	NYU Langone Health	Departments of Pathology and Medicine, New York University School of Medicine	Maria Aguero-Rosenfeld et al	https://www.gisaid.org	?	?	5/14/2020
USA/NY-NYUMC640/2020	ncov	EPI_ISL_444757	?	4/3/2020	North America	USA	New York	Nassau County	North America	USA	New York	genome	29903	Human	63	Female	B.1	GH	NYU Langone Health	Departments of Pathology and Medicine, New York University School of Medicine	Maria Aguero-Rosenfeld et al	https://www.gisaid.org	?	?	5/14/2020
USA/NY-NYUMC641/2020	ncov	EPI_ISL_444758	?	4/3/2020	North America	USA	New York	Nassau County	North America	USA	New York	genome	29903	Human	48	Female	B.1.3	GH	NYU Langone Health	Departments of Pathology and Medicine, New York University School of Medicine	Maria Aguero-Rosenfeld et al	https://www.gisaid.org	?	?	5/14/2020
USA/NY-NYUMC643/2020	ncov	EPI_ISL_444760	?	4/3/2020	North America	USA	New York	Nassau County	North America	USA	New York	genome	29903	Human	24	Male	B.1	GR	NYU Langone Health	Departments of Pathology and Medicine, New York University School of Medicine	Maria Aguero-Rosenfeld et al	https://www.gisaid.org	?	?	5/14/2020
USA/NY-NYUMC649/2020	ncov	EPI_ISL_444766	?	4/3/2020	North America	USA	New York	Nassau County	North America	USA	New York	genome	29903	Human	52	Male	B.1	GH	NYU Langone Health	Departments of Pathology and Medicine, New York University School of Medicine	Maria Aguero-Rosenfeld et al	https://www.gisaid.org	?	?	5/14/2020
USA/NY-NYUMC650/2020	ncov	EPI_ISL_444767	?	4/6/2020	North America	USA	New York	Nassau County	North America	USA	New York	genome	29903	Human	24	Female	B.1	GH	NYU Langone Health	Departments of Pathology and Medicine, New York University School of Medicine	Maria Aguero-Rosenfeld et al	https://www.gisaid.org	?	?	5/14/2020
USA/NY-NYUMC665/2020	ncov	EPI_ISL_444782	?	3/18/2020	North America	USA	New York	Nassau County	North America	USA	New York	genome	29903	Human	31	Male	B.1.3	GH	NYU Langone Health	Departments of Pathology and Medicine, New York University School of Medicine	Maria Aguero-Rosenfeld et al	https://www.gisaid.org	?	?	5/14/2020
USA/NY-NYUMC666/2020	ncov	EPI_ISL_444783	?	3/18/2020	North America	USA	New York	Nassau County	North America	USA	New York	genome	29903	Human	39	Female	B.2	V	NYU Langone Health	Departments of Pathology and Medicine, New York University School of Medicine	Maria Aguero-Rosenfeld et al	https://www.gisaid.org	?	?	5/14/2020
USA/NY-NYUMC67/2020	ncov	EPI_ISL_420582	?	3/18/2020	North America	USA	New York	Nassau County	North America	USA	New York	genome	29903	Human	82	Female	B.1	G	NYU Langone Health	Departments of Pathology and Medicine, New York University School of Medicine	Maria Aguero-Rosenfeld et al	https://www.gisaid.org	Sequencing identifies multiple, early introductions of SARS-CoV2 to New York City Region	https://dx.doi.org/10.1101/2020.04.15.20064931	4/6/2020
USA/NY-NYUMC670/2020	ncov	EPI_ISL_444787	?	4/14/2020	North America	USA	New York	Nassau County	North America	USA	New York	genome	29903	Human	48	Female	A.1	S	NYU Langone Health	Departments of Pathology and Medicine, New York University School of Medicine	Maria Aguero-Rosenfeld et al	https://www.gisaid.org	?	?	5/14/2020
USA/NY-NYUMC671/2020	ncov	EPI_ISL_444788	?	3/17/2020	North America	USA	New York	Nassau County	North America	USA	New York	genome	29903	Human	55	Female	B.1	GH	NYU Langone Health	Departments of Pathology and Medicine, New York University School of Medicine	Maria Aguero-Rosenfeld et al	https://www.gisaid.org	?	?	5/14/2020
USA/NY-NYUMC679/2020	ncov	EPI_ISL_450396	?	3/30/2020	North America	USA	New York	Nassau County	North America	USA	New York	genome	29903	Human	39	Female	B.1.3	GH	NYU Langone Health	Departments of Pathology and Medicine, New York University School of Medicine	Maria Aguero-Rosenfeld et al	https://www.gisaid.org	?	?	5/21/2020
USA/NY-NYUMC687/2020	ncov	EPI_ISL_451402	?	3/21/2020	North America	USA	New York	Nassau County	North America	USA	New York	genome	29903	Human	?	?	B.1	GH	NYU Langone Health	Departments of Pathology and Medicine, New York University School of Medicine	Maria Aguero-Rosenfeld et al	https://www.gisaid.org	?	?	5/25/2020
USA/NY-NYUMC691/2020	ncov	EPI_ISL_451406	?	3/21/2020	North America	USA	New York	Nassau County	North America	USA	New York	genome	29903	Human	51	Male	B.1	GH	NYU Langone Health	Departments of Pathology and Medicine, New York University School of Medicine	Maria Aguero-Rosenfeld et al	https://www.gisaid.org	?	?	5/25/2020
USA/NY-NYUMC693/2020	ncov	EPI_ISL_451408	?	3/21/2020	North America	USA	New York	Nassau County	North America	USA	New York	genome	29903	Human	50	Female	B.1	GH	NYU Langone Health	Departments of Pathology and Medicine, New York University School of Medicine	Maria Aguero-Rosenfeld et al	https://www.gisaid.org	?	?	5/25/2020
USA/NY-NYUMC694/2020	ncov	EPI_ISL_451409	?	3/26/2020	North America	USA	New York	Nassau County	North America	USA	New York	genome	29903	Human	67	Male	B.1	GH	NYU Langone Health	Departments of Pathology and Medicine, New York University School of Medicine	Maria Aguero-Rosenfeld et al	https://www.gisaid.org	?	?	5/25/2020
USA/NY-NYUMC695/2020	ncov	EPI_ISL_451410	?	3/26/2020	North America	USA	New York	Nassau County	North America	USA	New York	genome	29903	Human	49	Male	B.1	GH	NYU Langone Health	Departments of Pathology and Medicine, New York University School of Medicine	Maria Aguero-Rosenfeld et al	https://www.gisaid.org	?	?	5/25/2020
USA/NY-NYUMC696/2020	ncov	EPI_ISL_451411	?	3/22/2020	North America	USA	New York	Nassau County	North America	USA	New York	genome	29903	Human	80	Female	B.1	GH	NYU Langone Health	Departments of Pathology and Medicine, New York University School of Medicine	Maria Aguero-Rosenfeld et al	https://www.gisaid.org	?	?	5/25/2020
USA/NY-NYUMC697/2020	ncov	EPI_ISL_451412	?	3/26/2020	North America	USA	New York	Nassau County	North America	USA	New York	genome	29903	Human	62	Male	B.1.3	GH	NYU Langone Health	Departments of Pathology and Medicine, New York University School of Medicine	Maria Aguero-Rosenfeld et al	https://www.gisaid.org	?	?	5/25/2020
USA/NY-NYUMC702/2020	ncov	EPI_ISL_451417	?	3/26/2020	North America	USA	New York	Nassau County	North America	USA	New York	genome	29903	Human	60	Male	B.1.3	GH	NYU Langone Health	Departments of Pathology and Medicine, New York University School of Medicine	Maria Aguero-Rosenfeld et al	https://www.gisaid.org	?	?	5/25/2020
USA/NY-NYUMC703/2020	ncov	EPI_ISL_451418	?	3/26/2020	North America	USA	New York	Nassau County	North America	USA	New York	genome	29903	Human	50	Female	B.1	GH	NYU Langone Health	Departments of Pathology and Medicine, New York University School of Medicine	Maria Aguero-Rosenfeld et al	https://www.gisaid.org	?	?	5/25/2020
USA/NY-NYUMC704/2020	ncov	EPI_ISL_451419	?	3/26/2020	North America	USA	New York	Nassau County	North America	USA	New York	genome	29903	Human	40	Female	B.1	GH	NYU Langone Health	Departments of Pathology and Medicine, New York University School of Medicine	Maria Aguero-Rosenfeld et al	https://www.gisaid.org	?	?	5/25/2020
USA/NY-NYUMC705/2020	ncov	EPI_ISL_451420	?	3/21/2020	North America	USA	New York	Nassau County	North America	USA	New York	genome	29903	Human	42	Female	B.1	GH	NYU Langone Health	Departments of Pathology and Medicine, New York University School of Medicine	Maria Aguero-Rosenfeld et al	https://www.gisaid.org	?	?	5/25/2020
USA/NY-NYUMC711/2020	ncov	EPI_ISL_451426	?	3/26/2020	North America	USA	New York	Nassau County	North America	USA	New York	genome	29903	Human	61	Male	B.1	GH	NYU Langone Health	Departments of Pathology and Medicine, New York University School of Medicine	Maria Aguero-Rosenfeld et al	https://www.gisaid.org	?	?	5/25/2020
USA/NY-NYUMC712/2020	ncov	EPI_ISL_451427	?	3/20/2020	North America	USA	New York	Nassau County	North America	USA	New York	genome	29903	Human	65	Female	B.2.1	V	NYU Langone Health	Departments of Pathology and Medicine, New York University School of Medicine	Maria Aguero-Rosenfeld et al	https://www.gisaid.org	?	?	5/25/2020
USA/NY-NYUMC714/2020	ncov	EPI_ISL_451429	?	3/22/2020	North America	USA	New York	Nassau County	North America	USA	New York	genome	29903	Human	55	Male	B.1	GH	NYU Langone Health	Departments of Pathology and Medicine, New York University School of Medicine	Maria Aguero-Rosenfeld et al	https://www.gisaid.org	?	?	5/25/2020
USA/NY-NYUMC716/2020	ncov	EPI_ISL_451431	?	3/26/2020	North America	USA	New York	Nassau County	North America	USA	New York	genome	29903	Human	75	Male	B.1	GH	NYU Langone Health	Departments of Pathology and Medicine, New York University School of Medicine	Maria Aguero-Rosenfeld et al	https://www.gisaid.org	?	?	5/25/2020
USA/NY-NYUMC717/2020	ncov	EPI_ISL_451432	?	3/26/2020	North America	USA	New York	Nassau County	North America	USA	New York	genome	29903	Human	39	Female	B.1	GH	NYU Langone Health	Departments of Pathology and Medicine, New York University School of Medicine	Maria Aguero-Rosenfeld et al	https://www.gisaid.org	?	?	5/25/2020
USA/NY-NYUMC720/2020	ncov	EPI_ISL_451435	?	3/20/2020	North America	USA	New York	Nassau County	North America	USA	New York	genome	29903	Human	83	Female	B.1	GH	NYU Langone Health	Departments of Pathology and Medicine, New York University School of Medicine	Maria Aguero-Rosenfeld et al	https://www.gisaid.org	?	?	5/25/2020
USA/NY-NYUMC725/2020	ncov	EPI_ISL_451440	?	3/20/2020	North America	USA	New York	Nassau County	North America	USA	New York	genome	29903	Human	56	Female	B.1	GH	NYU Langone Health	Departments of Pathology and Medicine, New York University School of Medicine	Maria Aguero-Rosenfeld et al	https://www.gisaid.org	?	?	5/25/2020
USA/NY-NYUMC728/2020	ncov	EPI_ISL_451443	?	3/26/2020	North America	USA	New York	Nassau County	North America	USA	New York	genome	29903	Human	61	Female	A.3	S	NYU Langone Health	Departments of Pathology and Medicine, New York University School of Medicine	Maria Aguero-Rosenfeld et al	https://www.gisaid.org	?	?	5/25/2020
USA/NY-NYUMC730/2020	ncov	EPI_ISL_451445	?	3/26/2020	North America	USA	New York	Nassau County	North America	USA	New York	genome	29903	Human	80	Male	B.1	GH	NYU Langone Health	Departments of Pathology and Medicine, New York University School of Medicine	Maria Aguero-Rosenfeld et al	https://www.gisaid.org	?	?	5/25/2020
USA/NY-NYUMC731/2020	ncov	EPI_ISL_451446	?	3/26/2020	North America	USA	New York	Nassau County	North America	USA	New York	genome	29903	Human	39	Male	B.1	GH	NYU Langone Health	Departments of Pathology and Medicine, New York University School of Medicine	Maria Aguero-Rosenfeld et al	https://www.gisaid.org	?	?	5/25/2020
USA/NY-NYUMC735/2020	ncov	EPI_ISL_451450	?	3/25/2020	North America	USA	New York	Nassau County	North America	USA	New York	genome	29903	Human	39	Male	B.1	GH	NYU Langone Health	Departments of Pathology and Medicine, New York University School of Medicine	Maria Aguero-Rosenfeld et al	https://www.gisaid.org	?	?	5/25/2020
USA/NY-NYUMC736/2020	ncov	EPI_ISL_451451	?	3/26/2020	North America	USA	New York	Nassau County	North America	USA	New York	genome	29903	Human	28	Male	B.1	GH	NYU Langone Health	Departments of Pathology and Medicine, New York University School of Medicine	Maria Aguero-Rosenfeld et al	https://www.gisaid.org	?	?	5/25/2020
USA/NY-NYUMC737/2020	ncov	EPI_ISL_451452	?	3/21/2020	North America	USA	New York	Nassau County	North America	USA	New York	genome	29903	Human	64	Male	B.1	GH	NYU Langone Health	Departments of Pathology and Medicine, New York University School of Medicine	Maria Aguero-Rosenfeld et al	https://www.gisaid.org	?	?	5/25/2020
USA/NY-NYUMC74/2020	ncov	EPI_ISL_420590	?	3/18/2020	North America	USA	New York	Nassau County	North America	USA	New York	genome	29903	Human	56	Female	B.1.3	GH	NYU Langone Health	Departments of Pathology and Medicine, New York University School of Medicine	Maria Aguero-Rosenfeld et al	https://www.gisaid.org	Sequencing identifies multiple, early introductions of SARS-CoV2 to New York City Region	https://dx.doi.org/10.1101/2020.04.15.20064931	4/6/2020
USA/NY-NYUMC740/2020	ncov	EPI_ISL_451455	?	3/21/2020	North America	USA	New York	Nassau County	North America	USA	New York	genome	29903	Human	41	Female	B.1	GH	NYU Langone Health	Departments of Pathology and Medicine, New York University School of Medicine	Maria Aguero-Rosenfeld et al	https://www.gisaid.org	?	?	5/25/2020
USA/NY-NYUMC741/2020	ncov	EPI_ISL_451456	?	3/20/2020	North America	USA	New York	Nassau County	North America	USA	New York	genome	29903	Human	77	Male	B.1.3	GH	NYU Langone Health	Departments of Pathology and Medicine, New York University School of Medicine	Maria Aguero-Rosenfeld et al	https://www.gisaid.org	?	?	5/25/2020
USA/NY-NYUMC745/2020	ncov	EPI_ISL_451460	?	3/25/2020	North America	USA	New York	Nassau County	North America	USA	New York	genome	29903	Human	55	Male	B.1.3	GH	NYU Langone Health	Departments of Pathology and Medicine, New York University School of Medicine	Maria Aguero-Rosenfeld et al	https://www.gisaid.org	?	?	5/25/2020
USA/NY-NYUMC749/2020	ncov	EPI_ISL_451464	?	3/21/2020	North America	USA	New York	Nassau County	North America	USA	New York	genome	29903	Human	63	Male	B.1	GH	NYU Langone Health	Departments of Pathology and Medicine, New York University School of Medicine	Maria Aguero-Rosenfeld et al	https://www.gisaid.org	?	?	5/25/2020
USA/NY-NYUMC754/2020	ncov	EPI_ISL_451468	?	3/20/2020	North America	USA	New York	Nassau County	North America	USA	New York	genome	29903	Human	62	Male	A.3	S	NYU Langone Health	Departments of Pathology and Medicine, New York University School of Medicine	Maria Aguero-Rosenfeld et al	https://www.gisaid.org	?	?	5/25/2020
USA/NY-NYUMC761/2020	ncov	EPI_ISL_451475	?	3/26/2020	North America	USA	New York	Nassau County	North America	USA	New York	genome	29903	Human	60	Male	B.1	GH	NYU Langone Health	Departments of Pathology and Medicine, New York University School of Medicine	Maria Aguero-Rosenfeld et al	https://www.gisaid.org	?	?	5/25/2020
USA/NY-NYUMC771/2020	ncov	EPI_ISL_456008	?	3/27/2020	North America	USA	New York	Nassau County	North America	USA	New York	genome	29903	Human	66	Female	B.1	GH	NYU Langone Health	Departments of Pathology and Medicine, New York University School of Medicine	Maria Aguero-Rosenfeld et al	https://www.gisaid.org	?	?	6/1/2020
USA/NY-NYUMC772/2020	ncov	EPI_ISL_456009	?	3/26/2020	North America	USA	New York	Nassau County	North America	USA	New York	genome	29903	Human	64	Female	B.1	GH	NYU Langone Health	Departments of Pathology and Medicine, New York University School of Medicine	Maria Aguero-Rosenfeld et al	https://www.gisaid.org	?	?	6/1/2020
USA/NY-NYUMC773/2020	ncov	EPI_ISL_456010	?	3/27/2020	North America	USA	New York	Nassau County	North America	USA	New York	genome	29903	Human	64	Male	B.1	GH	NYU Langone Health	Departments of Pathology and Medicine, New York University School of Medicine	Maria Aguero-Rosenfeld et al	https://www.gisaid.org	?	?	6/1/2020
USA/NY-NYUMC775/2020	ncov	EPI_ISL_456012	?	3/25/2020	North America	USA	New York	Nassau County	North America	USA	New York	genome	29903	Human	49	Female	B.1.5	G	NYU Langone Health	Departments of Pathology and Medicine, New York University School of Medicine	Maria Aguero-Rosenfeld et al	https://www.gisaid.org	?	?	6/1/2020
USA/NY-NYUMC776/2020	ncov	EPI_ISL_456013	?	3/27/2020	North America	USA	New York	Nassau County	North America	USA	New York	genome	29903	Human	65	Female	B.1	GH	NYU Langone Health	Departments of Pathology and Medicine, New York University School of Medicine	Maria Aguero-Rosenfeld et al	https://www.gisaid.org	?	?	6/1/2020
USA/NY-NYUMC777/2020	ncov	EPI_ISL_456014	?	3/27/2020	North America	USA	New York	Nassau County	North America	USA	New York	genome	29903	Human	45	Female	B.1.1	GR	NYU Langone Health	Departments of Pathology and Medicine, New York University School of Medicine	Maria Aguero-Rosenfeld et al	https://www.gisaid.org	?	?	6/1/2020
USA/NY-NYUMC784/2020	ncov	EPI_ISL_456021	?	3/27/2020	North America	USA	New York	Nassau County	North America	USA	New York	genome	29903	Human	33	Female	B.1.3	GH	NYU Langone Health	Departments of Pathology and Medicine, New York University School of Medicine	Maria Aguero-Rosenfeld et al	https://www.gisaid.org	?	?	6/1/2020
USA/NY-NYUMC789/2020	ncov	EPI_ISL_456026	?	3/27/2020	North America	USA	New York	Nassau County	North America	USA	New York	genome	29903	Human	28	Female	B.1	GH	NYU Langone Health	Departments of Pathology and Medicine, New York University School of Medicine	Maria Aguero-Rosenfeld et al	https://www.gisaid.org	?	?	6/1/2020
USA/NY-NYUMC793/2020	ncov	EPI_ISL_456029	?	3/26/2020	North America	USA	New York	Nassau County	North America	USA	New York	genome	29903	Human	46	Female	B.1	GH	NYU Langone Health	Departments of Pathology and Medicine, New York University School of Medicine	Maria Aguero-Rosenfeld et al	https://www.gisaid.org	?	?	6/1/2020
USA/NY-NYUMC797/2020	ncov	EPI_ISL_456033	?	3/25/2020	North America	USA	New York	Nassau County	North America	USA	New York	genome	29903	Human	69	Male	B.1	GH	NYU Langone Health	Departments of Pathology and Medicine, New York University School of Medicine	Maria Aguero-Rosenfeld et al	https://www.gisaid.org	?	?	6/1/2020
USA/NY-NYUMC798/2020	ncov	EPI_ISL_456034	?	3/27/2020	North America	USA	New York	Nassau County	North America	USA	New York	genome	29903	Human	90	Female	B.1	GH	NYU Langone Health	Departments of Pathology and Medicine, New York University School of Medicine	Maria Aguero-Rosenfeld et al	https://www.gisaid.org	?	?	6/1/2020
USA/NY-NYUMC799/2020	ncov	EPI_ISL_456035	?	3/27/2020	North America	USA	New York	Nassau County	North America	USA	New York	genome	29903	Human	36	Female	B.1.3	GH	NYU Langone Health	Departments of Pathology and Medicine, New York University School of Medicine	Maria Aguero-Rosenfeld et al	https://www.gisaid.org	?	?	6/1/2020
USA/NY-NYUMC800/2020	ncov	EPI_ISL_456036	?	3/27/2020	North America	USA	New York	Nassau County	North America	USA	New York	genome	29903	Human	66	Male	B.1	GH	NYU Langone Health	Departments of Pathology and Medicine, New York University School of Medicine	Maria Aguero-Rosenfeld et al	https://www.gisaid.org	?	?	6/1/2020
USA/NY-NYUMC801/2020	ncov	EPI_ISL_456037	?	3/27/2020	North America	USA	New York	Nassau County	North America	USA	New York	genome	29903	Human	62	Male	B.1.3	GH	NYU Langone Health	Departments of Pathology and Medicine, New York University School of Medicine	Maria Aguero-Rosenfeld et al	https://www.gisaid.org	?	?	6/1/2020
USA/NY-NYUMC819/2020	ncov	EPI_ISL_456055	?	3/27/2020	North America	USA	New York	Nassau County	North America	USA	New York	genome	29903	Human	29	Male	B.1	GH	NYU Langone Health	Departments of Pathology and Medicine, New York University School of Medicine	Maria Aguero-Rosenfeld et al	https://www.gisaid.org	?	?	6/1/2020
USA/NY-NYUMC822/2020	ncov	EPI_ISL_456058	?	3/27/2020	North America	USA	New York	Nassau County	North America	USA	New York	genome	29896	Human	27	Male	B.1	GH	NYU Langone Health	Departments of Pathology and Medicine, New York University School of Medicine	Maria Aguero-Rosenfeld et al	https://www.gisaid.org	?	?	6/1/2020
USA/NY-NYUMC824/2020	ncov	EPI_ISL_456060	?	3/25/2020	North America	USA	New York	Nassau County	North America	USA	New York	genome	29903	Human	82	Female	B.1	GH	NYU Langone Health	Departments of Pathology and Medicine, New York University School of Medicine	Maria Aguero-Rosenfeld et al	https://www.gisaid.org	?	?	6/1/2020
USA/NY-NYUMC827/2020	ncov	EPI_ISL_456063	?	3/26/2020	North America	USA	New York	Nassau County	North America	USA	New York	genome	29903	Human	85	Female	B.1	GH	NYU Langone Health	Departments of Pathology and Medicine, New York University School of Medicine	Maria Aguero-Rosenfeld et al	https://www.gisaid.org	?	?	6/1/2020
USA/NY-NYUMC829/2020	ncov	EPI_ISL_456065	?	3/27/2020	North America	USA	New York	Nassau County	North America	USA	New York	genome	29903	Human	44	Female	B.1	GH	NYU Langone Health	Departments of Pathology and Medicine, New York University School of Medicine	Maria Aguero-Rosenfeld et al	https://www.gisaid.org	?	?	6/1/2020
USA/NY-NYUMC837/2020	ncov	EPI_ISL_456110	?	4/21/2020	North America	USA	New York	Nassau County	North America	USA	New York	genome	29903	Human	77	Female	B.1	G	NYU Langone Health	Departments of Pathology and Medicine, New York University School of Medicine	Maria Aguero-Rosenfeld et al	https://www.gisaid.org	?	?	6/1/2020
USA/NY-NYUMC840/2020	ncov	EPI_ISL_456112	?	4/24/2020	North America	USA	New York	Nassau County	North America	USA	New York	genome	29903	Human	64	Female	B.1.3	GH	NYU Langone Health	Departments of Pathology and Medicine, New York University School of Medicine	Maria Aguero-Rosenfeld et al	https://www.gisaid.org	?	?	6/1/2020
USA/NY-NYUMC87/2020	ncov	EPI_ISL_421588	?	3/18/2020	North America	USA	New York	Nassau County	North America	USA	New York	genome	29903	Human	60	Female	B.1	GH	NYU Langone Health	Departments of Pathology and Medicine, New York University School of Medicine	Maria Aguero-Rosenfeld et al	https://www.gisaid.org	Sequencing identifies multiple, early introductions of SARS-CoV2 to New York City Region	https://dx.doi.org/10.1101/2020.04.15.20064931	4/9/2020
USA/NY-NYUMC878/2020	ncov	EPI_ISL_458017	?	3/18/2020	North America	USA	New York	Nassau County	North America	USA	New York	genome	29903	Human	43	Male	B.1	GH	NYU Langone Health	Departments of Pathology and Medicine, New York University School of Medicine	Maria Aguero-Rosenfeld et al	https://www.gisaid.org	?	?	6/3/2020
USA/NY-NYUMC879/2020	ncov	EPI_ISL_458018	?	3/18/2020	North America	USA	New York	Nassau County	North America	USA	New York	genome	29903	Human	37	Female	B.1.3	GH	NYU Langone Health	Departments of Pathology and Medicine, New York University School of Medicine	Maria Aguero-Rosenfeld et al	https://www.gisaid.org	?	?	6/3/2020
USA/NY-NYUMC881/2020	ncov	EPI_ISL_458020	?	3/18/2020	North America	USA	New York	Nassau County	North America	USA	New York	genome	29903	Human	53	Male	B.1	GH	NYU Langone Health	Departments of Pathology and Medicine, New York University School of Medicine	Maria Aguero-Rosenfeld et al	https://www.gisaid.org	?	?	6/3/2020
USA/NY-NYUMC90/2020	ncov	EPI_ISL_421591	?	3/18/2020	North America	USA	New York	Nassau County	North America	USA	New York	genome	29903	Human	18	Male	B.1.1	GR	NYU Langone Health	Departments of Pathology and Medicine, New York University School of Medicine	Maria Aguero-Rosenfeld et al	https://www.gisaid.org	Sequencing identifies multiple, early introductions of SARS-CoV2 to New York City Region	https://dx.doi.org/10.1101/2020.04.15.20064931	4/9/2020
USA/NY-NYUMC905/2020	ncov	EPI_ISL_467398	?	4/28/2020	North America	USA	New York	Nassau County	North America	USA	New York	genome	29903	Human	71	Male	B.1.1	GR	NYU Langone Health	Departments of Pathology and Medicine, New York University School of Medicine	Maria Aguero-Rosenfeld et al	https://www.gisaid.org	?	?	6/13/2020
USA/NY-NYUMC918/2020	ncov	EPI_ISL_467411	?	3/18/2020	North America	USA	New York	Nassau County	North America	USA	New York	genome	29903	Human	54	Male	B.1	GH	NYU Langone Health	Departments of Pathology and Medicine, New York University School of Medicine	Maria Aguero-Rosenfeld et al	https://www.gisaid.org	?	?	6/13/2020
USA/NY-NYUMC929/2020	ncov	EPI_ISL_467422	?	3/18/2020	North America	USA	New York	Nassau County	North America	USA	New York	genome	29903	Human	65	Female	B.1	GH	NYU Langone Health	Departments of Pathology and Medicine, New York University School of Medicine	Maria Aguero-Rosenfeld et al	https://www.gisaid.org	?	?	6/13/2020
USA/NY-PV09006/2020	ncov	EPI_ISL_421593	?	3/20/2020	North America	USA	New York	Nassau County	North America	USA	New York	genome	29701	Human	60	Male	B.1	GH	MSHS Clinical Microbiology Laboratories	MSHS Pathogen Surveillance Program	Ana S. Gonzalez-Reiche et al	https://www.gisaid.org	?	?	4/9/2020
USA/NY-PV09020/2020	ncov	EPI_ISL_421595	?	3/20/2020	North America	USA	New York	Nassau County	North America	USA	New York	genome	29694	Human	28	Male	B.1	GH	MSHS Clinical Microbiology Laboratories	MSHS Pathogen Surveillance Program	Ana S. Gonzalez-Reiche et al	https://www.gisaid.org	?	?	4/9/2020
USA/NY-PV09030/2020	ncov	EPI_ISL_421601	?	3/21/2020	North America	USA	New York	Nassau County	North America	USA	New York	genome	29643	Human	54	Male	B.1	GH	MSHS Clinical Microbiology Laboratories	MSHS Pathogen Surveillance Program	Ana S. Gonzalez-Reiche et al	https://www.gisaid.org	?	?	4/9/2020
USA/NY-PV09041/2020	ncov	EPI_ISL_421605	?	3/20/2020	North America	USA	New York	Nassau County	North America	USA	New York	genome	29717	Human	43	Male	B.1	GH	MSHS Clinical Microbiology Laboratories	MSHS Pathogen Surveillance Program	Ana S. Gonzalez-Reiche et al	https://www.gisaid.org	?	?	4/9/2020
USA/NY-PV09046/2020	ncov	EPI_ISL_421608	?	3/21/2020	North America	USA	New York	Nassau County	North America	USA	New York	genome	29724	Human	42	Female	B.1.3	GH	MSHS Clinical Microbiology Laboratories	MSHS Pathogen Surveillance Program	Ana S. Gonzalez-Reiche et al	https://www.gisaid.org	?	?	4/9/2020
USA/NY-PV09047/2020	ncov	EPI_ISL_421609	?	3/21/2020	North America	USA	New York	Nassau County	North America	USA	New York	genome	29686	Human	61	Female	B.1	GH	MSHS Clinical Microbiology Laboratories	MSHS Pathogen Surveillance Program	Ana S. Gonzalez-Reiche et al	https://www.gisaid.org	?	?	4/9/2020
USA/NY-PV09050/2020	ncov	EPI_ISL_421610	?	3/20/2020	North America	USA	New York	Nassau County	North America	USA	New York	genome	29696	Human	?	Female	B.1	GH	MSHS Clinical Microbiology Laboratories	MSHS Pathogen Surveillance Program	Ana S. Gonzalez-Reiche et al	https://www.gisaid.org	?	?	4/9/2020
USA/NY-PV09056/2020	ncov	EPI_ISL_421611	?	3/21/2020	North America	USA	New York	Nassau County	North America	USA	New York	genome	29719	Human	51	Female	B.1	GH	MSHS Clinical Microbiology Laboratories	MSHS Pathogen Surveillance Program	Ana S. Gonzalez-Reiche et al	https://www.gisaid.org	?	?	4/9/2020
USA/NY-PV09115/2020	ncov	EPI_ISL_422491	?	3/19/2020	North America	USA	New York	Nassau County	North America	USA	New York	genome	29705	Human	48	Male	B.1.5	G	MSHS Clinical Microbiology Laboratories	MSHS Pathogen Surveillance Program	Ana S. Gonzalez-Reiche et al	https://www.gisaid.org	?	?	4/11/2020
USA/NY-PV09116/2020	ncov	EPI_ISL_422492	?	3/19/2020	North America	USA	New York	Nassau County	North America	USA	New York	genome	29767	Human	51	Male	B.1.1	GR	MSHS Clinical Microbiology Laboratories	MSHS Pathogen Surveillance Program	Ana S. Gonzalez-Reiche et al	https://www.gisaid.org	?	?	4/11/2020
USA/NY-PV09121/2020	ncov	EPI_ISL_422496	?	3/19/2020	North America	USA	New York	Nassau County	North America	USA	New York	genome	29726	Human	46	Male	B.1.3	GH	MSHS Clinical Microbiology Laboratories	MSHS Pathogen Surveillance Program	Ana S. Gonzalez-Reiche et al	https://www.gisaid.org	?	?	4/11/2020
USA/NY-PV09122/2020	ncov	EPI_ISL_422497	?	3/19/2020	North America	USA	New York	Nassau County	North America	USA	New York	genome	29723	Human	52	Male	B.1.5	G	MSHS Clinical Microbiology Laboratories	MSHS Pathogen Surveillance Program	Ana S. Gonzalez-Reiche et al	https://www.gisaid.org	?	?	4/11/2020
USA/NY-PV09126/2020	ncov	EPI_ISL_422500	?	3/19/2020	North America	USA	New York	Nassau County	North America	USA	New York	genome	29674	Human	61	Female	B.1	GH	MSHS Clinical Microbiology Laboratories	MSHS Pathogen Surveillance Program	Ana S. Gonzalez-Reiche et al	https://www.gisaid.org	?	?	4/11/2020
USA/NY-PV09129/2020	ncov	EPI_ISL_422503	?	3/19/2020	North America	USA	New York	Nassau County	North America	USA	New York	genome	29712	Human	63	Male	B.1.3	GH	MSHS Clinical Microbiology Laboratories	MSHS Pathogen Surveillance Program	Ana S. Gonzalez-Reiche et al	https://www.gisaid.org	?	?	4/11/2020
USA/NY-PV09135/2020	ncov	EPI_ISL_422507	?	3/20/2020	North America	USA	New York	Nassau County	North America	USA	New York	genome	29694	Human	22	Male	B.1	GH	MSHS Clinical Microbiology Laboratories	MSHS Pathogen Surveillance Program	Ana S. Gonzalez-Reiche et al	https://www.gisaid.org	?	?	4/11/2020
USA/NY-PV09137/2020	ncov	EPI_ISL_422508	?	3/20/2020	North America	USA	New York	Nassau County	North America	USA	New York	genome	29719	Human	30	Male	B.1	GH	MSHS Clinical Microbiology Laboratories	MSHS Pathogen Surveillance Program	Ana S. Gonzalez-Reiche et al	https://www.gisaid.org	?	?	4/11/2020
USA/NY-PV09338/2020	ncov	EPI_ISL_450026	?	3/24/2020	North America	USA	New York	Nassau County	North America	USA	New York	genome	29724	Human	68	Male	B.1	GH	MSHS Clinical Microbiology Laboratories	MSHS Pathogen Surveillance Program	Ana S. Gonzalez-Reiche et al	https://www.gisaid.org	?	?	5/19/2020
USA/NY-PV09340/2020	ncov	EPI_ISL_450028	?	3/24/2020	North America	USA	New York	Nassau County	North America	USA	New York	genome	29724	Human	48	Female	B.1	GH	MSHS Clinical Microbiology Laboratories	MSHS Pathogen Surveillance Program	Ana S. Gonzalez-Reiche et al	https://www.gisaid.org	?	?	5/19/2020
USA/NY-PV09341/2020	ncov	EPI_ISL_450029	?	3/24/2020	North America	USA	New York	Nassau County	North America	USA	New York	genome	29719	Human	22	Male	B.1	GH	MSHS Clinical Microbiology Laboratories	MSHS Pathogen Surveillance Program	Ana S. Gonzalez-Reiche et al	https://www.gisaid.org	?	?	5/19/2020
USA/NY-PV09342/2020	ncov	EPI_ISL_450030	?	3/24/2020	North America	USA	New York	Nassau County	North America	USA	New York	genome	29724	Human	59	Male	B.1.3	GH	MSHS Clinical Microbiology Laboratories	MSHS Pathogen Surveillance Program	Ana S. Gonzalez-Reiche et al	https://www.gisaid.org	?	?	5/19/2020
USA/NY-PV09344/2020	ncov	EPI_ISL_450032	?	3/24/2020	North America	USA	New York	Nassau County	North America	USA	New York	genome	29724	Human	59	Male	B.1	GH	MSHS Clinical Microbiology Laboratories	MSHS Pathogen Surveillance Program	Ana S. Gonzalez-Reiche et al	https://www.gisaid.org	?	?	5/19/2020
USA/NY-PV09345/2020	ncov	EPI_ISL_450033	?	3/24/2020	North America	USA	New York	Nassau County	North America	USA	New York	genome	29715	Human	34	Female	B.1	GH	MSHS Clinical Microbiology Laboratories	MSHS Pathogen Surveillance Program	Ana S. Gonzalez-Reiche et al	https://www.gisaid.org	?	?	5/19/2020
USA/NY-PV09346/2020	ncov	EPI_ISL_450034	?	3/24/2020	North America	USA	New York	Nassau County	North America	USA	New York	genome	29720	Human	23	Female	B.1	GH	MSHS Clinical Microbiology Laboratories	MSHS Pathogen Surveillance Program	Ana S. Gonzalez-Reiche et al	https://www.gisaid.org	?	?	5/19/2020
USA/NY-PV09347/2020	ncov	EPI_ISL_450035	?	3/24/2020	North America	USA	New York	Nassau County	North America	USA	New York	genome	29716	Human	43	Female	B.1	GH	MSHS Clinical Microbiology Laboratories	MSHS Pathogen Surveillance Program	Ana S. Gonzalez-Reiche et al	https://www.gisaid.org	?	?	5/19/2020
USA/NY-PV09348/2020	ncov	EPI_ISL_450036	?	3/24/2020	North America	USA	New York	Nassau County	North America	USA	New York	genome	29724	Human	37	Female	B.1	GH	MSHS Clinical Microbiology Laboratories	MSHS Pathogen Surveillance Program	Ana S. Gonzalez-Reiche et al	https://www.gisaid.org	?	?	5/19/2020
USA/NY-PV09349/2020	ncov	EPI_ISL_450037	?	3/24/2020	North America	USA	New York	Nassau County	North America	USA	New York	genome	29718	Human	37	Female	B.1	GH	MSHS Clinical Microbiology Laboratories	MSHS Pathogen Surveillance Program	Ana S. Gonzalez-Reiche et al	https://www.gisaid.org	?	?	5/19/2020
USA/NY-PV09350/2020	ncov	EPI_ISL_450038	?	3/24/2020	North America	USA	New York	Nassau County	North America	USA	New York	genome	29716	Human	?	Female	B.1	GH	MSHS Clinical Microbiology Laboratories	MSHS Pathogen Surveillance Program	Ana S. Gonzalez-Reiche et al	https://www.gisaid.org	?	?	5/19/2020
USA/NY-PV09351/2020	ncov	EPI_ISL_450039	?	3/24/2020	North America	USA	New York	Nassau County	North America	USA	New York	genome	29724	Human	80	Male	B.1	GH	MSHS Clinical Microbiology Laboratories	MSHS Pathogen Surveillance Program	Ana S. Gonzalez-Reiche et al	https://www.gisaid.org	?	?	5/19/2020
USA/NY-PV09474/2020	ncov	EPI_ISL_450146	?	3/20/2020	North America	USA	New York	Nassau County	North America	USA	New York	genome	29717	Human	56	Female	B.1	GH	MSHS Clinical Microbiology Laboratories	MSHS Pathogen Surveillance Program	Ana S. Gonzalez-Reiche et al	https://www.gisaid.org	?	?	5/20/2020
USA/NY-PV09475/2020	ncov	EPI_ISL_450147	?	3/20/2020	North America	USA	New York	Nassau County	North America	USA	New York	genome	29726	Human	69	Male	B.1	GH	MSHS Clinical Microbiology Laboratories	MSHS Pathogen Surveillance Program	Ana S. Gonzalez-Reiche et al	https://www.gisaid.org	?	?	5/20/2020
USA/NY-PV09476/2020	ncov	EPI_ISL_450148	?	3/20/2020	North America	USA	New York	Nassau County	North America	USA	New York	genome	29724	Human	71	Female	B.1	GH	MSHS Clinical Microbiology Laboratories	MSHS Pathogen Surveillance Program	Ana S. Gonzalez-Reiche et al	https://www.gisaid.org	?	?	5/20/2020
USA/NY-PV09477/2020	ncov	EPI_ISL_450149	?	3/20/2020	North America	USA	New York	Nassau County	North America	USA	New York	genome	29717	Human	52	Male	B.1	GH	MSHS Clinical Microbiology Laboratories	MSHS Pathogen Surveillance Program	Ana S. Gonzalez-Reiche et al	https://www.gisaid.org	?	?	5/20/2020
USA/NY-PV09487/2020	ncov	EPI_ISL_450159	?	3/20/2020	North America	USA	New York	Nassau County	North America	USA	New York	genome	29719	Human	73	Male	B.1	GH	MSHS Clinical Microbiology Laboratories	MSHS Pathogen Surveillance Program	Ana S. Gonzalez-Reiche et al	https://www.gisaid.org	?	?	5/20/2020
USA/NY-PV09490/2020	ncov	EPI_ISL_450162	?	3/20/2020	North America	USA	New York	Nassau County	North America	USA	New York	genome	29724	Human	85	Female	B.1	GH	MSHS Clinical Microbiology Laboratories	MSHS Pathogen Surveillance Program	Ana S. Gonzalez-Reiche et al	https://www.gisaid.org	?	?	5/20/2020
USA/NY-Wadsworth-12883-02/2020	ncov	EPI_ISL_426293	?	3/10/2020	North America	USA	New York	Nassau County	North America	USA	New York	genome	29822	Human	37	?	B.1.3	GH	Wadsworth Center, New York State Department.of Health	Wadsworth Center, New York State Department.of Health	Kirsten St. George et al	https://www.gisaid.org	?	?	4/15/2020
USA/NY-Wadsworth-14726-02/2020	ncov	EPI_ISL_426322	?	3/12/2020	North America	USA	New York	Nassau County	North America	USA	New York	genome	29822	Human	70	Male	B.2.1	V	Wadsworth Center, New York State Department.of Health	Wadsworth Center, New York State Department.of Health	Kirsten St. George et al	https://www.gisaid.org	?	?	4/15/2020
USA/CT-Yale-295/2020	ncov	EPI_ISL_476524	?	3/28/2020	North America	USA	New York	New Rochelle	North America	USA	New York	genome	29782	Human	?	?	B.1	GH	Yale Clinical Virology Laboratory	Grubaugh Lab - Yale School of Public Health	Joseph Fauver et al	https://www.gisaid.org	?	?	6/25/2020
USA/NY-AECOM-036/2020	ncov	EPI_ISL_467945	?	4/21/2020	North America	USA	New York	New York City	North America	USA	New York	genome	29782	Human	50	Female	B.1	GH	Montefiore Medical Center, Dept. of Pathology, Clinical Virology	Albert Einstein College of Medicine, Dept. of Microbiology & Immunology, Chandran lab	J. Maximilian Fels et al	https://www.gisaid.org	?	?	6/15/2020
USA/NY-NYUMC677/2020	ncov	EPI_ISL_450394	?	3/30/2020	North America	USA	New York	New York City	North America	USA	New York	genome	29903	Human	30	Female	B.1	GH	NYU Langone Health	Departments of Pathology and Medicine, New York University School of Medicine	Maria Aguero-Rosenfeld et al	https://www.gisaid.org	?	?	5/21/2020
USA/NY-SURV0144/2020	ncov	EPI_ISL_436050	?	3/2/2020	North America	USA	New York	New York City	North America	USA	New York	genome	29882	Human	?	?	B	L	NYC Department of Health and Mental Hygiene	Pathogen Discovery, Respiratory Viruses Branch, Division of Viral Diseases, Centers for Disease Control and Prevention	Ying Tao et al	https://www.gisaid.org	?	?	5/5/2020
USA/NY-SURV0162/2020	ncov	EPI_ISL_436051	?	3/9/2020	North America	USA	New York	New York City	North America	USA	New York	genome	29882	Human	?	?	B.1	O	NYC Department of Health and Mental Hygiene	Pathogen Discovery, Respiratory Viruses Branch, Division of Viral Diseases, Centers for Disease Control and Prevention	Ying Tao et al	https://www.gisaid.org	?	?	5/5/2020
USA/NY-SURV0165/2020	ncov	EPI_ISL_436052	?	3/9/2020	North America	USA	New York	New York City	North America	USA	New York	genome	29882	Human	?	?	B.2	V	NYC Department of Health and Mental Hygiene	Pathogen Discovery, Respiratory Viruses Branch, Division of Viral Diseases, Centers for Disease Control and Prevention	Ying Tao et al	https://www.gisaid.org	?	?	5/5/2020
USA/NY-SURV0166/2020	ncov	EPI_ISL_436053	?	3/9/2020	North America	USA	New York	New York City	North America	USA	New York	genome	29882	Human	?	?	B.2	V	NYC Department of Health and Mental Hygiene	Pathogen Discovery, Respiratory Viruses Branch, Division of Viral Diseases, Centers for Disease Control and Prevention	Ying Tao et al	https://www.gisaid.org	?	?	5/5/2020
USA/NY-SURV0168/2020	ncov	EPI_ISL_436054	?	3/9/2020	North America	USA	New York	New York City	North America	USA	New York	genome	29882	Human	?	?	B.2	V	NYC Department of Health and Mental Hygiene	Pathogen Discovery, Respiratory Viruses Branch, Division of Viral Diseases, Centers for Disease Control and Prevention	Ying Tao et al	https://www.gisaid.org	?	?	5/5/2020
USA/NY-SURV0171/2020	ncov	EPI_ISL_436055	?	3/9/2020	North America	USA	New York	New York City	North America	USA	New York	genome	29882	Human	?	?	B.1	O	NYC Department of Health and Mental Hygiene	Pathogen Discovery, Respiratory Viruses Branch, Division of Viral Diseases, Centers for Disease Control and Prevention	Ying Tao et al	https://www.gisaid.org	?	?	5/5/2020
USA/NY-SURV0175/2020	ncov	EPI_ISL_436056	?	3/9/2020	North America	USA	New York	New York City	North America	USA	New York	genome	29873	Human	?	?	B.1	O	NYC Department of Health and Mental Hygiene	Pathogen Discovery, Respiratory Viruses Branch, Division of Viral Diseases, Centers for Disease Control and Prevention	Ying Tao et al	https://www.gisaid.org	?	?	5/5/2020
USA/NY-SURV0183/2020	ncov	EPI_ISL_436057	?	3/17/2020	North America	USA	New York	New York City	North America	USA	New York	genome	29882	Human	?	?	B.1	O	NYC Department of Health and Mental Hygiene	Pathogen Discovery, Respiratory Viruses Branch, Division of Viral Diseases, Centers for Disease Control and Prevention	Ying Tao et al	https://www.gisaid.org	?	?	5/5/2020
USA/NY-SURV0186/2020	ncov	EPI_ISL_436058	?	3/17/2020	North America	USA	New York	New York City	North America	USA	New York	genome	29882	Human	?	?	B.1	O	NYC Department of Health and Mental Hygiene	Pathogen Discovery, Respiratory Viruses Branch, Division of Viral Diseases, Centers for Disease Control and Prevention	Ying Tao et al	https://www.gisaid.org	?	?	5/5/2020
USA/NY-SURV0240/2020	ncov	EPI_ISL_436059	?	3/17/2020	North America	USA	New York	New York City	North America	USA	New York	genome	29882	Human	?	?	B.1.3	GH	NYC Department of Health and Mental Hygiene	Pathogen Discovery, Respiratory Viruses Branch, Division of Viral Diseases, Centers for Disease Control and Prevention	Ying Tao et al	https://www.gisaid.org	?	?	5/5/2020
USA/NY-SURV0302/2020	ncov	EPI_ISL_436060	?	3/9/2020	North America	USA	New York	New York City	North America	USA	New York	genome	29882	Human	?	?	B.1.3	O	NYC Department of Health and Mental Hygiene	Pathogen Discovery, Respiratory Viruses Branch, Division of Viral Diseases, Centers for Disease Control and Prevention	Ying Tao et al	https://www.gisaid.org	?	?	5/5/2020
USA/NY-SURV0319/2020	ncov	EPI_ISL_436061	?	3/8/2020	North America	USA	New York	New York City	North America	USA	New York	genome	29882	Human	?	?	B.1	O	NYC Department of Health and Mental Hygiene	Pathogen Discovery, Respiratory Viruses Branch, Division of Viral Diseases, Centers for Disease Control and Prevention	Ying Tao et al	https://www.gisaid.org	?	?	5/5/2020
USA/NY-SURV0331/2020	ncov	EPI_ISL_436062	?	3/9/2020	North America	USA	New York	New York City	North America	USA	New York	genome	29882	Human	?	?	B.1	O	NYC Department of Health and Mental Hygiene	Pathogen Discovery, Respiratory Viruses Branch, Division of Viral Diseases, Centers for Disease Control and Prevention	Ying Tao et al	https://www.gisaid.org	?	?	5/5/2020
USA/NY-SURV0334/2020	ncov	EPI_ISL_436063	?	3/9/2020	North America	USA	New York	New York City	North America	USA	New York	genome	29882	Human	?	?	B	O	NYC Department of Health and Mental Hygiene	Pathogen Discovery, Respiratory Viruses Branch, Division of Viral Diseases, Centers for Disease Control and Prevention	Ying Tao et al	https://www.gisaid.org	?	?	5/5/2020
USA/NY-SURV0397/2020	ncov	EPI_ISL_436064	?	3/17/2020	North America	USA	New York	New York City	North America	USA	New York	genome	29882	Human	?	?	B.2	V	NYC Department of Health and Mental Hygiene	Pathogen Discovery, Respiratory Viruses Branch, Division of Viral Diseases, Centers for Disease Control and Prevention	Ying Tao et al	https://www.gisaid.org	?	?	5/5/2020
USA/NY-SURV0407/2020	ncov	EPI_ISL_436065	?	3/17/2020	North America	USA	New York	New York City	North America	USA	New York	genome	29882	Human	?	?	B.1.26	O	NYC Department of Health and Mental Hygiene	Pathogen Discovery, Respiratory Viruses Branch, Division of Viral Diseases, Centers for Disease Control and Prevention	Ying Tao et al	https://www.gisaid.org	?	?	5/5/2020
USA/NY-SURV0440/2020	ncov	EPI_ISL_436066	?	3/9/2020	North America	USA	New York	New York City	North America	USA	New York	genome	29882	Human	?	?	B.1.3	O	NYC Department of Health and Mental Hygiene	Pathogen Discovery, Respiratory Viruses Branch, Division of Viral Diseases, Centers for Disease Control and Prevention	Ying Tao et al	https://www.gisaid.org	?	?	5/5/2020
USA/NY-SURV0444/2020	ncov	EPI_ISL_436067	?	3/9/2020	North America	USA	New York	New York City	North America	USA	New York	genome	29882	Human	?	?	B.1	O	NYC Department of Health and Mental Hygiene	Pathogen Discovery, Respiratory Viruses Branch, Division of Viral Diseases, Centers for Disease Control and Prevention	Ying Tao et al	https://www.gisaid.org	?	?	5/5/2020
USA/NY-SURV0472/2020	ncov	EPI_ISL_436068	?	3/9/2020	North America	USA	New York	New York City	North America	USA	New York	genome	29882	Human	?	?	A.1	S	NYC Department of Health and Mental Hygiene	Pathogen Discovery, Respiratory Viruses Branch, Division of Viral Diseases, Centers for Disease Control and Prevention	Ying Tao et al	https://www.gisaid.org	?	?	5/5/2020
USA/NY-SURV0475/2020	ncov	EPI_ISL_436069	?	3/9/2020	North America	USA	New York	New York City	North America	USA	New York	genome	29882	Human	?	?	B.1	O	NYC Department of Health and Mental Hygiene	Pathogen Discovery, Respiratory Viruses Branch, Division of Viral Diseases, Centers for Disease Control and Prevention	Ying Tao et al	https://www.gisaid.org	?	?	5/5/2020
USA/NY-SURV0495/2020	ncov	EPI_ISL_436070	?	3/13/2020	North America	USA	New York	New York City	North America	USA	New York	genome	29882	Human	?	?	B.1	O	NYC Department of Health and Mental Hygiene	Pathogen Discovery, Respiratory Viruses Branch, Division of Viral Diseases, Centers for Disease Control and Prevention	Ying Tao et al	https://www.gisaid.org	?	?	5/5/2020
USA/NY-SURV0513/2020	ncov	EPI_ISL_436071	?	3/17/2020	North America	USA	New York	New York City	North America	USA	New York	genome	29882	Human	?	?	B.1.3	O	NYC Department of Health and Mental Hygiene	Pathogen Discovery, Respiratory Viruses Branch, Division of Viral Diseases, Centers for Disease Control and Prevention	Ying Tao et al	https://www.gisaid.org	?	?	5/5/2020
USA/NY-SURV052/2020	ncov	EPI_ISL_436047	?	3/4/2020	North America	USA	New York	New York City	North America	USA	New York	genome	29882	Human	?	?	A.1	S	NYC Department of Health and Mental Hygiene	Pathogen Discovery, Respiratory Viruses Branch, Division of Viral Diseases, Centers for Disease Control and Prevention	Ying Tao et al	https://www.gisaid.org	?	?	5/5/2020
USA/NY-SURV0592/2020	ncov	EPI_ISL_436072	?	3/8/2020	North America	USA	New York	New York City	North America	USA	New York	genome	29879	Human	?	?	B.1	O	NYC Department of Health and Mental Hygiene	Pathogen Discovery, Respiratory Viruses Branch, Division of Viral Diseases, Centers for Disease Control and Prevention	Ying Tao et al	https://www.gisaid.org	?	?	5/5/2020
USA/NY-SURV0710/2020	ncov	EPI_ISL_436073	?	3/17/2020	North America	USA	New York	New York City	North America	USA	New York	genome	29882	Human	?	?	B.1	O	NYC Department of Health and Mental Hygiene	Pathogen Discovery, Respiratory Viruses Branch, Division of Viral Diseases, Centers for Disease Control and Prevention	Ying Tao et al	https://www.gisaid.org	?	?	5/5/2020
USA/NY-SURV076/2020	ncov	EPI_ISL_436048	?	3/5/2020	North America	USA	New York	New York City	North America	USA	New York	genome	29882	Human	?	?	B.1.3	GH	NYC Department of Health and Mental Hygiene	Pathogen Discovery, Respiratory Viruses Branch, Division of Viral Diseases, Centers for Disease Control and Prevention	Ying Tao et al	https://www.gisaid.org	?	?	5/5/2020
USA/NY-SURV0862/2020	ncov	EPI_ISL_436074	?	3/10/2020	North America	USA	New York	New York City	North America	USA	New York	genome	29882	Human	?	?	B.1.3	O	NYC Department of Health and Mental Hygiene	Pathogen Discovery, Respiratory Viruses Branch, Division of Viral Diseases, Centers for Disease Control and Prevention	Ying Tao et al	https://www.gisaid.org	?	?	5/5/2020
USA/NY-SURV0863/2020	ncov	EPI_ISL_436075	?	3/10/2020	North America	USA	New York	New York City	North America	USA	New York	genome	29882	Human	?	?	B.1	O	NYC Department of Health and Mental Hygiene	Pathogen Discovery, Respiratory Viruses Branch, Division of Viral Diseases, Centers for Disease Control and Prevention	Ying Tao et al	https://www.gisaid.org	?	?	5/5/2020
USA/NY-SURV0874/2020	ncov	EPI_ISL_436076	?	3/9/2020	North America	USA	New York	New York City	North America	USA	New York	genome	29882	Human	?	?	B.2	O	NYC Department of Health and Mental Hygiene	Pathogen Discovery, Respiratory Viruses Branch, Division of Viral Diseases, Centers for Disease Control and Prevention	Ying Tao et al	https://www.gisaid.org	?	?	5/5/2020
USA/NY-SURV097/2020	ncov	EPI_ISL_436049	?	3/9/2020	North America	USA	New York	New York City	North America	USA	New York	genome	29882	Human	?	?	B.2	O	NYC Department of Health and Mental Hygiene	Pathogen Discovery, Respiratory Viruses Branch, Division of Viral Diseases, Centers for Disease Control and Prevention	Ying Tao et al	https://www.gisaid.org	?	?	5/5/2020
USA/NY-SURV0982/2020	ncov	EPI_ISL_436077	?	3/19/2020	North America	USA	New York	New York City	North America	USA	New York	genome	29882	Human	?	?	B.1.3	GH	NYC Department of Health and Mental Hygiene	Pathogen Discovery, Respiratory Viruses Branch, Division of Viral Diseases, Centers for Disease Control and Prevention	Ying Tao et al	https://www.gisaid.org	?	?	5/5/2020
USA/NY-SURV0983/2020	ncov	EPI_ISL_436078	?	3/19/2020	North America	USA	New York	New York City	North America	USA	New York	genome	29882	Human	?	?	B.1.3	O	NYC Department of Health and Mental Hygiene	Pathogen Discovery, Respiratory Viruses Branch, Division of Viral Diseases, Centers for Disease Control and Prevention	Ying Tao et al	https://www.gisaid.org	?	?	5/5/2020
USA/NY-SURV0985/2020	ncov	EPI_ISL_436079	?	3/19/2020	North America	USA	New York	New York City	North America	USA	New York	genome	29873	Human	?	?	B.1	O	NYC Department of Health and Mental Hygiene	Pathogen Discovery, Respiratory Viruses Branch, Division of Viral Diseases, Centers for Disease Control and Prevention	Ying Tao et al	https://www.gisaid.org	?	?	5/5/2020
USA/NY-SURV0988/2020	ncov	EPI_ISL_436080	?	3/18/2020	North America	USA	New York	New York City	North America	USA	New York	genome	29882	Human	?	?	B.1	O	NYC Department of Health and Mental Hygiene	Pathogen Discovery, Respiratory Viruses Branch, Division of Viral Diseases, Centers for Disease Control and Prevention	Ying Tao et al	https://www.gisaid.org	?	?	5/5/2020
USA/NY-SURV0996/2020	ncov	EPI_ISL_436081	?	3/17/2020	North America	USA	New York	New York City	North America	USA	New York	genome	29882	Human	?	?	B.1	O	NYC Department of Health and Mental Hygiene	Pathogen Discovery, Respiratory Viruses Branch, Division of Viral Diseases, Centers for Disease Control and Prevention	Ying Tao et al	https://www.gisaid.org	?	?	5/5/2020
USA/NY-SURV1000/2020	ncov	EPI_ISL_436082	?	3/19/2020	North America	USA	New York	New York City	North America	USA	New York	genome	29882	Human	?	?	B.1	O	NYC Department of Health and Mental Hygiene	Pathogen Discovery, Respiratory Viruses Branch, Division of Viral Diseases, Centers for Disease Control and Prevention	Ying Tao et al	https://www.gisaid.org	?	?	5/5/2020
USA/NY-Wadsworth-16480-01/2020	ncov	EPI_ISL_426317	?	3/15/2020	North America	USA	New York	New York City	North America	USA	New York	genome	29822	Human	25	?	B.1	GH	Wadsworth Center, New York State Department.of Health	Wadsworth Center, New York State Department.of Health	Kirsten St. George et al	https://www.gisaid.org	?	?	4/15/2020
USA/NY-Wadsworth-22874-01/2020	ncov	EPI_ISL_426315	?	3/19/2020	North America	USA	New York	Onondaga County	North America	USA	New York	genome	29822	Human	61	Male	B.1	GH	Wadsworth Center, New York State Department.of Health	Wadsworth Center, New York State Department.of Health	Kirsten St. George et al	https://www.gisaid.org	?	?	4/15/2020
USA/NY-Wadsworth-30164-01/2020	ncov	EPI_ISL_426307	?	3/26/2020	North America	USA	New York	Onondaga County	North America	USA	New York	genome	29819	Human	53	Female	B	L	Wadsworth Center, New York State Department.of Health	Wadsworth Center, New York State Department.of Health	Kirsten St. George et al	https://www.gisaid.org	?	?	4/15/2020
USA/NY-Wadsworth-32851-01/2020	ncov	EPI_ISL_426299	?	3/28/2020	North America	USA	New York	Onondaga County	North America	USA	New York	genome	29822	Human	61	Female	B.1	GH	Wadsworth Center, New York State Department.of Health	Wadsworth Center, New York State Department.of Health	Kirsten St. George et al	https://www.gisaid.org	?	?	4/15/2020
USA/NY-Wadsworth-16080-01/2020	ncov	EPI_ISL_426296	?	3/14/2020	North America	USA	New York	Orange County NY	North America	USA	New York	genome	29822	Human	68	Male	B.1	G	Wadsworth Center, New York State Department.of Health	Wadsworth Center, New York State Department.of Health	Kirsten St. George et al	https://www.gisaid.org	?	?	4/15/2020
USA/NY-Wadsworth-32104-01/2020	ncov	EPI_ISL_426309	?	3/28/2020	North America	USA	New York	Orange County NY	North America	USA	New York	genome	29822	Human	42	Male	B.1	GH	Wadsworth Center, New York State Department.of Health	Wadsworth Center, New York State Department.of Health	Kirsten St. George et al	https://www.gisaid.org	?	?	4/15/2020
USA/NY-NYUMC224/2020	ncov	EPI_ISL_427519	?	3/18/2020	North America	USA	New York	Passaic County	North America	USA	New York	genome	29903	Human	33	Male	B.1	GH	NYU Langone Health	Departments of Pathology and Medicine, New York University School of Medicine	Maria Aguero-Rosenfeld et al	https://www.gisaid.org	Sequencing identifies multiple, early introductions of SARS-CoV2 to New York City Region	https://dx.doi.org/10.1101/2020.04.15.20064931	4/18/2020
USA/NY-Wadsworth-26856-01/2020	ncov	EPI_ISL_426302	?	3/21/2020	North America	USA	New York	Putnam County	North America	USA	New York	genome	29822	Human	49	Female	A	S	Wadsworth Center, New York State Department.of Health	Wadsworth Center, New York State Department.of Health	Kirsten St. George et al	https://www.gisaid.org	?	?	4/15/2020
USA/NY-NYUMC108/2020	ncov	EPI_ISL_421720	?	3/18/2020	North America	USA	New York	Queens	North America	USA	New York	genome	29903	Human	43	Female	B.1.26	GH	NYU Langone Health	Departments of Pathology and Medicine, New York University School of Medicine	Maria Aguero-Rosenfeld et al	https://www.gisaid.org	Sequencing identifies multiple, early introductions of SARS-CoV2 to New York City Region	https://dx.doi.org/10.1101/2020.04.15.20064931	4/9/2020
USA/NY-NYUMC133/2020	ncov	EPI_ISL_424940	?	4/1/2020	North America	USA	New York	Queens	North America	USA	New York	genome	29903	Human	33	Female	B.1	GH	NYU Langone Health	Departments of Pathology and Medicine, New York University School of Medicine	Maria Aguero-Rosenfeld et al	https://www.gisaid.org	Sequencing identifies multiple, early introductions of SARS-CoV2 to New York City Region	https://dx.doi.org/10.1101/2020.04.15.20064931	4/14/2020
USA/NY-NYUMC136/2020	ncov	EPI_ISL_424943	?	4/1/2020	North America	USA	New York	Queens	North America	USA	New York	genome	29903	Human	43	Female	B.1.3	GH	NYU Langone Health	Departments of Pathology and Medicine, New York University School of Medicine	Maria Aguero-Rosenfeld et al	https://www.gisaid.org	Sequencing identifies multiple, early introductions of SARS-CoV2 to New York City Region	https://dx.doi.org/10.1101/2020.04.15.20064931	4/14/2020
USA/NY-NYUMC154/2020	ncov	EPI_ISL_424961	?	4/1/2020	North America	USA	New York	Queens	North America	USA	New York	genome	29903	Human	24	Female	B.1	GH	NYU Langone Health	Departments of Pathology and Medicine, New York University School of Medicine	Maria Aguero-Rosenfeld et al	https://www.gisaid.org	Sequencing identifies multiple, early introductions of SARS-CoV2 to New York City Region	https://dx.doi.org/10.1101/2020.04.15.20064931	4/14/2020
USA/NY-NYUMC157/2020	ncov	EPI_ISL_424964	?	4/1/2020	North America	USA	New York	Queens	North America	USA	New York	genome	29903	Human	78	Female	B.1.3	GH	NYU Langone Health	Departments of Pathology and Medicine, New York University School of Medicine	Maria Aguero-Rosenfeld et al	https://www.gisaid.org	Sequencing identifies multiple, early introductions of SARS-CoV2 to New York City Region	https://dx.doi.org/10.1101/2020.04.15.20064931	4/14/2020
USA/NY-NYUMC159/2020	ncov	EPI_ISL_424966	?	4/1/2020	North America	USA	New York	Queens	North America	USA	New York	genome	29903	Human	69	Female	B.1	GH	NYU Langone Health	Departments of Pathology and Medicine, New York University School of Medicine	Maria Aguero-Rosenfeld et al	https://www.gisaid.org	Sequencing identifies multiple, early introductions of SARS-CoV2 to New York City Region	https://dx.doi.org/10.1101/2020.04.15.20064931	4/14/2020
USA/NY-NYUMC181/2020	ncov	EPI_ISL_427477	?	4/1/2020	North America	USA	New York	Queens	North America	USA	New York	genome	29903	Human	29	Female	B.1	GH	NYU Langone Health	Departments of Pathology and Medicine, New York University School of Medicine	Maria Aguero-Rosenfeld et al	https://www.gisaid.org	Sequencing identifies multiple, early introductions of SARS-CoV2 to New York City Region	https://dx.doi.org/10.1101/2020.04.15.20064931	4/18/2020
USA/NY-NYUMC184/2020	ncov	EPI_ISL_427480	?	4/1/2020	North America	USA	New York	Queens	North America	USA	New York	genome	29903	Human	25	Female	B.1.3	GH	NYU Langone Health	Departments of Pathology and Medicine, New York University School of Medicine	Maria Aguero-Rosenfeld et al	https://www.gisaid.org	Sequencing identifies multiple, early introductions of SARS-CoV2 to New York City Region	https://dx.doi.org/10.1101/2020.04.15.20064931	4/18/2020
USA/NY-NYUMC187/2020	ncov	EPI_ISL_427483	?	4/1/2020	North America	USA	New York	Queens	North America	USA	New York	genome	29903	Human	49	Male	B.1	GH	NYU Langone Health	Departments of Pathology and Medicine, New York University School of Medicine	Maria Aguero-Rosenfeld et al	https://www.gisaid.org	Sequencing identifies multiple, early introductions of SARS-CoV2 to New York City Region	https://dx.doi.org/10.1101/2020.04.15.20064931	4/18/2020
USA/NY-NYUMC190/2020	ncov	EPI_ISL_427525	?	4/1/2020	North America	USA	New York	Queens	North America	USA	New York	genome	29899	Human	49	Male	B.1	G	NYU Langone Health	Departments of Pathology and Medicine, New York University School of Medicine	Maria Aguero-Rosenfeld et al	https://www.gisaid.org	Sequencing identifies multiple, early introductions of SARS-CoV2 to New York City Region	https://dx.doi.org/10.1101/2020.04.15.20064931	4/19/2020
USA/NY-NYUMC193/2020	ncov	EPI_ISL_427488	?	4/1/2020	North America	USA	New York	Queens	North America	USA	New York	genome	29903	Human	30	Male	B.1.3	GH	NYU Langone Health	Departments of Pathology and Medicine, New York University School of Medicine	Maria Aguero-Rosenfeld et al	https://www.gisaid.org	Sequencing identifies multiple, early introductions of SARS-CoV2 to New York City Region	https://dx.doi.org/10.1101/2020.04.15.20064931	4/18/2020
USA/NY-NYUMC197/2020	ncov	EPI_ISL_427492	?	4/1/2020	North America	USA	New York	Queens	North America	USA	New York	genome	29903	Human	74	Male	B.1	GH	NYU Langone Health	Departments of Pathology and Medicine, New York University School of Medicine	Maria Aguero-Rosenfeld et al	https://www.gisaid.org	Sequencing identifies multiple, early introductions of SARS-CoV2 to New York City Region	https://dx.doi.org/10.1101/2020.04.15.20064931	4/18/2020
USA/NY-NYUMC229/2020	ncov	EPI_ISL_427629	?	3/30/2020	North America	USA	New York	Queens	North America	USA	New York	genome	29903	Human	63	Female	B.1.3	GH	NYU Langone Health	Departments of Pathology and Medicine, New York University School of Medicine	Maria Aguero-Rosenfeld et al	https://www.gisaid.org	Sequencing identifies multiple, early introductions of SARS-CoV2 to New York City Region	https://dx.doi.org/10.1101/2020.04.15.20064931	4/19/2020
USA/NY-NYUMC232/2020	ncov	EPI_ISL_427632	?	4/6/2020	North America	USA	New York	Queens	North America	USA	New York	genome	29903	Human	37	Female	B.1	GH	NYU Langone Health	Departments of Pathology and Medicine, New York University School of Medicine	Maria Aguero-Rosenfeld et al	https://www.gisaid.org	Sequencing identifies multiple, early introductions of SARS-CoV2 to New York City Region	https://dx.doi.org/10.1101/2020.04.15.20064931	4/19/2020
USA/NY-NYUMC234/2020	ncov	EPI_ISL_427642	?	4/6/2020	North America	USA	New York	Queens	North America	USA	New York	genome	29902	Human	51	Female	B.1.3	GH	NYU Langone Health	Departments of Pathology and Medicine, New York University School of Medicine	Maria Aguero-Rosenfeld et al	https://www.gisaid.org	?	?	4/19/2020
USA/NY-NYUMC238/2020	ncov	EPI_ISL_427637	?	4/6/2020	North America	USA	New York	Queens	North America	USA	New York	genome	29903	Human	28	Female	B.1.3	GH	NYU Langone Health	Departments of Pathology and Medicine, New York University School of Medicine	Maria Aguero-Rosenfeld et al	https://www.gisaid.org	Sequencing identifies multiple, early introductions of SARS-CoV2 to New York City Region	https://dx.doi.org/10.1101/2020.04.15.20064931	4/19/2020
USA/NY-NYUMC240/2020	ncov	EPI_ISL_427639	?	4/6/2020	North America	USA	New York	Queens	North America	USA	New York	genome	29903	Human	68	Male	B.1	GH	NYU Langone Health	Departments of Pathology and Medicine, New York University School of Medicine	Maria Aguero-Rosenfeld et al	https://www.gisaid.org	Sequencing identifies multiple, early introductions of SARS-CoV2 to New York City Region	https://dx.doi.org/10.1101/2020.04.15.20064931	4/19/2020
USA/NY-NYUMC251/2020	ncov	EPI_ISL_428765	?	4/3/2020	North America	USA	New York	Queens	North America	USA	New York	genome	29903	Human	18	Male	B.1	GH	NYU Langone Health	Departments of Pathology and Medicine, New York University School of Medicine	Maria Aguero-Rosenfeld et al	https://www.gisaid.org	?	?	4/22/2020
USA/NY-NYUMC265/2020	ncov	EPI_ISL_428779	?	4/6/2020	North America	USA	New York	Queens	North America	USA	New York	genome	29903	Human	30	Female	B.1	G	NYU Langone Health	Departments of Pathology and Medicine, New York University School of Medicine	Maria Aguero-Rosenfeld et al	https://www.gisaid.org	?	?	4/22/2020
USA/NY-NYUMC291/2020	ncov	EPI_ISL_428805	?	4/6/2020	North America	USA	New York	Queens	North America	USA	New York	genome	29903	Human	30	Female	B.1	GH	NYU Langone Health	Departments of Pathology and Medicine, New York University School of Medicine	Maria Aguero-Rosenfeld et al	https://www.gisaid.org	?	?	4/22/2020
USA/NY-NYUMC296/2020	ncov	EPI_ISL_430323	?	4/10/2020	North America	USA	New York	Queens	North America	USA	New York	genome	29903	Human	37	Female	B.1	GH	NYU Langone Health	Departments of Pathology and Medicine, New York University School of Medicine	Maria Aguero-Rosenfeld et al	https://www.gisaid.org	?	?	4/26/2020
USA/NY-NYUMC315/2020	ncov	EPI_ISL_430342	?	3/30/2020	North America	USA	New York	Queens	North America	USA	New York	genome	29903	Human	40	Female	B.1	GH	NYU Langone Health	Departments of Pathology and Medicine, New York University School of Medicine	Maria Aguero-Rosenfeld et al	https://www.gisaid.org	?	?	4/26/2020
USA/NY-NYUMC323/2020	ncov	EPI_ISL_430350	?	4/2/2020	North America	USA	New York	Queens	North America	USA	New York	genome	29903	Human	58	Male	B.1	GH	NYU Langone Health	Departments of Pathology and Medicine, New York University School of Medicine	Maria Aguero-Rosenfeld et al	https://www.gisaid.org	?	?	4/26/2020
USA/NY-NYUMC333/2020	ncov	EPI_ISL_430360	?	4/7/2020	North America	USA	New York	Queens	North America	USA	New York	genome	29903	Human	85	Female	B.1	GH	NYU Langone Health	Departments of Pathology and Medicine, New York University School of Medicine	Maria Aguero-Rosenfeld et al	https://www.gisaid.org	?	?	4/26/2020
USA/NY-NYUMC343/2020	ncov	EPI_ISL_430370	?	4/8/2020	North America	USA	New York	Queens	North America	USA	New York	genome	29903	Human	101	Female	B.1.3	GH	NYU Langone Health	Departments of Pathology and Medicine, New York University School of Medicine	Maria Aguero-Rosenfeld et al	https://www.gisaid.org	?	?	4/26/2020
USA/NY-NYUMC353/2020	ncov	EPI_ISL_430380	?	4/8/2020	North America	USA	New York	Queens	North America	USA	New York	genome	29903	Human	60	Male	B.1	GH	NYU Langone Health	Departments of Pathology and Medicine, New York University School of Medicine	Maria Aguero-Rosenfeld et al	https://www.gisaid.org	?	?	4/26/2020
USA/NY-NYUMC361/2020	ncov	EPI_ISL_430388	?	4/9/2020	North America	USA	New York	Queens	North America	USA	New York	genome	29903	Human	91	Male	B.1	GH	NYU Langone Health	Departments of Pathology and Medicine, New York University School of Medicine	Maria Aguero-Rosenfeld et al	https://www.gisaid.org	?	?	4/26/2020
USA/NY-NYUMC364/2020	ncov	EPI_ISL_430391	?	4/9/2020	North America	USA	New York	Queens	North America	USA	New York	genome	29903	Human	67	Male	B.1	GH	NYU Langone Health	Departments of Pathology and Medicine, New York University School of Medicine	Maria Aguero-Rosenfeld et al	https://www.gisaid.org	?	?	4/26/2020
USA/NY-NYUMC395/2020	ncov	EPI_ISL_430422	?	4/13/2020	North America	USA	New York	Queens	North America	USA	New York	genome	29903	Human	30	Male	B.1	G	NYU Langone Health	Departments of Pathology and Medicine, New York University School of Medicine	Maria Aguero-Rosenfeld et al	https://www.gisaid.org	?	?	4/26/2020
USA/NY-NYUMC396/2020	ncov	EPI_ISL_430423	?	4/11/2020	North America	USA	New York	Queens	North America	USA	New York	genome	29903	Human	28	Male	B.1.1	GR	NYU Langone Health	Departments of Pathology and Medicine, New York University School of Medicine	Maria Aguero-Rosenfeld et al	https://www.gisaid.org	?	?	4/26/2020
USA/NY-NYUMC406/2020	ncov	EPI_ISL_430433	?	4/13/2020	North America	USA	New York	Queens	North America	USA	New York	genome	29903	Human	66	Male	B.1.1	GR	NYU Langone Health	Departments of Pathology and Medicine, New York University School of Medicine	Maria Aguero-Rosenfeld et al	https://www.gisaid.org	?	?	4/26/2020
USA/NY-NYUMC407/2020	ncov	EPI_ISL_430434	?	4/12/2020	North America	USA	New York	Queens	North America	USA	New York	genome	29903	Human	61	Female	B.1	GH	NYU Langone Health	Departments of Pathology and Medicine, New York University School of Medicine	Maria Aguero-Rosenfeld et al	https://www.gisaid.org	?	?	4/26/2020
USA/NY-NYUMC425/2020	ncov	EPI_ISL_435492	?	4/20/2020	North America	USA	New York	Queens	North America	USA	New York	genome	29903	Human	30	Male	B.1	GH	NYU Langone Health	Departments of Pathology and Medicine, New York University School of Medicine	Maria Aguero-Rosenfeld et al	https://www.gisaid.org	?	?	5/5/2020
USA/NY-NYUMC430/2020	ncov	EPI_ISL_435497	?	4/21/2020	North America	USA	New York	Queens	North America	USA	New York	genome	29900	Human	56	Female	B.1	GH	NYU Langone Health	Departments of Pathology and Medicine, New York University School of Medicine	Maria Aguero-Rosenfeld et al	https://www.gisaid.org	?	?	5/5/2020
USA/NY-NYUMC432/2020	ncov	EPI_ISL_435499	?	4/20/2020	North America	USA	New York	Queens	North America	USA	New York	genome	29903	Human	43	Female	B.1	GH	NYU Langone Health	Departments of Pathology and Medicine, New York University School of Medicine	Maria Aguero-Rosenfeld et al	https://www.gisaid.org	?	?	5/5/2020
USA/NY-NYUMC436/2020	ncov	EPI_ISL_435503	?	4/20/2020	North America	USA	New York	Queens	North America	USA	New York	genome	29903	Human	37	Female	B.1.3	GH	NYU Langone Health	Departments of Pathology and Medicine, New York University School of Medicine	Maria Aguero-Rosenfeld et al	https://www.gisaid.org	?	?	5/5/2020
USA/NY-NYUMC445/2020	ncov	EPI_ISL_435512	?	4/15/2020	North America	USA	New York	Queens	North America	USA	New York	genome	29903	Human	23	Female	B.1	GH	NYU Langone Health	Departments of Pathology and Medicine, New York University School of Medicine	Maria Aguero-Rosenfeld et al	https://www.gisaid.org	?	?	5/5/2020
USA/NY-NYUMC455/2020	ncov	EPI_ISL_435521	?	4/20/2020	North America	USA	New York	Queens	North America	USA	New York	genome	29903	Human	46	Male	B.1	GH	NYU Langone Health	Departments of Pathology and Medicine, New York University School of Medicine	Maria Aguero-Rosenfeld et al	https://www.gisaid.org	?	?	5/5/2020
USA/NY-NYUMC456/2020	ncov	EPI_ISL_435522	?	4/20/2020	North America	USA	New York	Queens	North America	USA	New York	genome	29903	Human	25	Female	B.1	GH	NYU Langone Health	Departments of Pathology and Medicine, New York University School of Medicine	Maria Aguero-Rosenfeld et al	https://www.gisaid.org	?	?	5/5/2020
USA/NY-NYUMC462/2020	ncov	EPI_ISL_435528	?	4/20/2020	North America	USA	New York	Queens	North America	USA	New York	genome	29903	Human	38	Male	B.1	GH	NYU Langone Health	Departments of Pathology and Medicine, New York University School of Medicine	Maria Aguero-Rosenfeld et al	https://www.gisaid.org	?	?	5/5/2020
USA/NY-NYUMC469/2020	ncov	EPI_ISL_435534	?	4/20/2020	North America	USA	New York	Queens	North America	USA	New York	genome	29903	Human	39	Female	B.1	GH	NYU Langone Health	Departments of Pathology and Medicine, New York University School of Medicine	Maria Aguero-Rosenfeld et al	https://www.gisaid.org	?	?	5/5/2020
USA/NY-NYUMC485/2020	ncov	EPI_ISL_436733	?	3/18/2020	North America	USA	New York	Queens	North America	USA	New York	genome	29903	Human	50	Female	B.1	GH	NYU Langone Health	Departments of Pathology and Medicine, New York University School of Medicine	Maria Aguero-Rosenfeld et al	https://www.gisaid.org	?	?	5/7/2020
USA/NY-NYUMC49/2020	ncov	EPI_ISL_420300	?	3/18/2020	North America	USA	New York	Queens	North America	USA	New York	genome	29903	Human	26	Female	B.1.3	GH	NYU Langone Health	Departments of Pathology and Medicine, New York University School of Medicine	Maria Aguero-Rosenfeld et al	https://www.gisaid.org	Sequencing identifies multiple, early introductions of SARS-CoV2 to New York City Region	https://dx.doi.org/10.1101/2020.04.15.20064931	4/6/2020
USA/NY-NYUMC496/2020	ncov	EPI_ISL_444613	?	4/3/2020	North America	USA	New York	Queens	North America	USA	New York	genome	29903	Human	49	Female	B.2	V	NYU Langone Health	Departments of Pathology and Medicine, New York University School of Medicine	Maria Aguero-Rosenfeld et al	https://www.gisaid.org	?	?	5/14/2020
USA/NY-NYUMC500/2020	ncov	EPI_ISL_444617	?	3/30/2020	North America	USA	New York	Queens	North America	USA	New York	genome	29900	Human	56	Male	B.1	GH	NYU Langone Health	Departments of Pathology and Medicine, New York University School of Medicine	Maria Aguero-Rosenfeld et al	https://www.gisaid.org	?	?	5/14/2020
USA/NY-NYUMC504/2020	ncov	EPI_ISL_444621	?	3/30/2020	North America	USA	New York	Queens	North America	USA	New York	genome	29903	Human	43	Female	B.1	GH	NYU Langone Health	Departments of Pathology and Medicine, New York University School of Medicine	Maria Aguero-Rosenfeld et al	https://www.gisaid.org	?	?	5/14/2020
USA/NY-NYUMC508/2020	ncov	EPI_ISL_444625	?	3/30/2020	North America	USA	New York	Queens	North America	USA	New York	genome	29903	Human	30	Female	B.1	GH	NYU Langone Health	Departments of Pathology and Medicine, New York University School of Medicine	Maria Aguero-Rosenfeld et al	https://www.gisaid.org	?	?	5/14/2020
USA/NY-NYUMC511/2020	ncov	EPI_ISL_444628	?	3/30/2020	North America	USA	New York	Queens	North America	USA	New York	genome	29903	Human	46	Female	B.1	GH	NYU Langone Health	Departments of Pathology and Medicine, New York University School of Medicine	Maria Aguero-Rosenfeld et al	https://www.gisaid.org	?	?	5/14/2020
USA/NY-NYUMC514/2020	ncov	EPI_ISL_444631	?	3/30/2020	North America	USA	New York	Queens	North America	USA	New York	genome	29903	Human	32	Female	B.1.1	GR	NYU Langone Health	Departments of Pathology and Medicine, New York University School of Medicine	Maria Aguero-Rosenfeld et al	https://www.gisaid.org	?	?	5/14/2020
USA/NY-NYUMC515/2020	ncov	EPI_ISL_444632	?	3/30/2020	North America	USA	New York	Queens	North America	USA	New York	genome	29903	Human	42	Female	A.1	S	NYU Langone Health	Departments of Pathology and Medicine, New York University School of Medicine	Maria Aguero-Rosenfeld et al	https://www.gisaid.org	?	?	5/14/2020
USA/NY-NYUMC521/2020	ncov	EPI_ISL_444638	?	3/30/2020	North America	USA	New York	Queens	North America	USA	New York	genome	29903	Human	41	Female	B.1	GH	NYU Langone Health	Departments of Pathology and Medicine, New York University School of Medicine	Maria Aguero-Rosenfeld et al	https://www.gisaid.org	?	?	5/14/2020
USA/NY-NYUMC535/2020	ncov	EPI_ISL_444652	?	3/30/2020	North America	USA	New York	Queens	North America	USA	New York	genome	29903	Human	35	Female	A	S	NYU Langone Health	Departments of Pathology and Medicine, New York University School of Medicine	Maria Aguero-Rosenfeld et al	https://www.gisaid.org	?	?	5/14/2020
USA/NY-NYUMC539/2020	ncov	EPI_ISL_444656	?	3/30/2020	North America	USA	New York	Queens	North America	USA	New York	genome	29903	Human	33	Female	B.1	G	NYU Langone Health	Departments of Pathology and Medicine, New York University School of Medicine	Maria Aguero-Rosenfeld et al	https://www.gisaid.org	?	?	5/14/2020
USA/NY-NYUMC541/2020	ncov	EPI_ISL_444658	?	3/30/2020	North America	USA	New York	Queens	North America	USA	New York	genome	29903	Human	32	Female	B.1	GH	NYU Langone Health	Departments of Pathology and Medicine, New York University School of Medicine	Maria Aguero-Rosenfeld et al	https://www.gisaid.org	?	?	5/14/2020
USA/NY-NYUMC542/2020	ncov	EPI_ISL_444659	?	3/30/2020	North America	USA	New York	Queens	North America	USA	New York	genome	29903	Human	22	Female	B.1.26	GH	NYU Langone Health	Departments of Pathology and Medicine, New York University School of Medicine	Maria Aguero-Rosenfeld et al	https://www.gisaid.org	?	?	5/14/2020
USA/NY-NYUMC543/2020	ncov	EPI_ISL_444660	?	3/30/2020	North America	USA	New York	Queens	North America	USA	New York	genome	29903	Human	49	Female	B.1	GH	NYU Langone Health	Departments of Pathology and Medicine, New York University School of Medicine	Maria Aguero-Rosenfeld et al	https://www.gisaid.org	?	?	5/14/2020
USA/NY-NYUMC556/2020	ncov	EPI_ISL_444673	?	3/31/2020	North America	USA	New York	Queens	North America	USA	New York	genome	29903	Human	76	Male	B.1.1	GR	NYU Langone Health	Departments of Pathology and Medicine, New York University School of Medicine	Maria Aguero-Rosenfeld et al	https://www.gisaid.org	?	?	5/14/2020
USA/NY-NYUMC559/2020	ncov	EPI_ISL_444676	?	3/31/2020	North America	USA	New York	Queens	North America	USA	New York	genome	29903	Human	78	Male	B.1	GH	NYU Langone Health	Departments of Pathology and Medicine, New York University School of Medicine	Maria Aguero-Rosenfeld et al	https://www.gisaid.org	?	?	5/14/2020
USA/NY-NYUMC560/2020	ncov	EPI_ISL_444677	?	3/31/2020	North America	USA	New York	Queens	North America	USA	New York	genome	29903	Human	77	Female	B.1	GH	NYU Langone Health	Departments of Pathology and Medicine, New York University School of Medicine	Maria Aguero-Rosenfeld et al	https://www.gisaid.org	?	?	5/14/2020
USA/NY-NYUMC567/2020	ncov	EPI_ISL_444684	?	3/30/2020	North America	USA	New York	Queens	North America	USA	New York	genome	29903	Human	40	Female	B.1	GH	NYU Langone Health	Departments of Pathology and Medicine, New York University School of Medicine	Maria Aguero-Rosenfeld et al	https://www.gisaid.org	?	?	5/14/2020
USA/NY-NYUMC572/2020	ncov	EPI_ISL_444689	?	3/31/2020	North America	USA	New York	Queens	North America	USA	New York	genome	29903	Human	72	Male	B.1	G	NYU Langone Health	Departments of Pathology and Medicine, New York University School of Medicine	Maria Aguero-Rosenfeld et al	https://www.gisaid.org	?	?	5/14/2020
USA/NY-NYUMC574/2020	ncov	EPI_ISL_444691	?	3/30/2020	North America	USA	New York	Queens	North America	USA	New York	genome	29903	Human	29	Female	B.1	GH	NYU Langone Health	Departments of Pathology and Medicine, New York University School of Medicine	Maria Aguero-Rosenfeld et al	https://www.gisaid.org	?	?	5/14/2020
USA/NY-NYUMC577/2020	ncov	EPI_ISL_444694	?	3/30/2020	North America	USA	New York	Queens	North America	USA	New York	genome	29903	Human	30	Male	B.1.3	GH	NYU Langone Health	Departments of Pathology and Medicine, New York University School of Medicine	Maria Aguero-Rosenfeld et al	https://www.gisaid.org	?	?	5/14/2020
USA/NY-NYUMC583/2020	ncov	EPI_ISL_444700	?	3/30/2020	North America	USA	New York	Queens	North America	USA	New York	genome	29903	Human	51	Female	B.1	GH	NYU Langone Health	Departments of Pathology and Medicine, New York University School of Medicine	Maria Aguero-Rosenfeld et al	https://www.gisaid.org	?	?	5/14/2020
USA/NY-NYUMC587/2020	ncov	EPI_ISL_444704	?	3/30/2020	North America	USA	New York	Queens	North America	USA	New York	genome	29903	Human	27	Male	B.1	GH	NYU Langone Health	Departments of Pathology and Medicine, New York University School of Medicine	Maria Aguero-Rosenfeld et al	https://www.gisaid.org	?	?	5/14/2020
USA/NY-NYUMC589/2020	ncov	EPI_ISL_444706	?	3/31/2020	North America	USA	New York	Queens	North America	USA	New York	genome	29903	Human	66	Male	B.1	GH	NYU Langone Health	Departments of Pathology and Medicine, New York University School of Medicine	Maria Aguero-Rosenfeld et al	https://www.gisaid.org	?	?	5/14/2020
USA/NY-NYUMC590/2020	ncov	EPI_ISL_444707	?	4/3/2020	North America	USA	New York	Queens	North America	USA	New York	genome	29903	Human	70	Male	B.1	GH	NYU Langone Health	Departments of Pathology and Medicine, New York University School of Medicine	Maria Aguero-Rosenfeld et al	https://www.gisaid.org	?	?	5/14/2020
USA/NY-NYUMC593/2020	ncov	EPI_ISL_444710	?	4/1/2020	North America	USA	New York	Queens	North America	USA	New York	genome	29903	Human	40	Male	B.1	GH	NYU Langone Health	Departments of Pathology and Medicine, New York University School of Medicine	Maria Aguero-Rosenfeld et al	https://www.gisaid.org	?	?	5/14/2020
USA/NY-NYUMC594/2020	ncov	EPI_ISL_444711	?	4/2/2020	North America	USA	New York	Queens	North America	USA	New York	genome	29903	Human	33	Female	B.1	GH	NYU Langone Health	Departments of Pathology and Medicine, New York University School of Medicine	Maria Aguero-Rosenfeld et al	https://www.gisaid.org	?	?	5/14/2020
USA/NY-NYUMC597/2020	ncov	EPI_ISL_444714	?	4/3/2020	North America	USA	New York	Queens	North America	USA	New York	genome	29903	Human	61	Female	B.1	GH	NYU Langone Health	Departments of Pathology and Medicine, New York University School of Medicine	Maria Aguero-Rosenfeld et al	https://www.gisaid.org	?	?	5/14/2020
USA/NY-NYUMC598/2020	ncov	EPI_ISL_444715	?	4/3/2020	North America	USA	New York	Queens	North America	USA	New York	genome	29903	Human	62	Male	B.1	GH	NYU Langone Health	Departments of Pathology and Medicine, New York University School of Medicine	Maria Aguero-Rosenfeld et al	https://www.gisaid.org	?	?	5/14/2020
USA/NY-NYUMC601/2020	ncov	EPI_ISL_444718	?	4/3/2020	North America	USA	New York	Queens	North America	USA	New York	genome	29903	Human	64	Male	B.1.1	GR	NYU Langone Health	Departments of Pathology and Medicine, New York University School of Medicine	Maria Aguero-Rosenfeld et al	https://www.gisaid.org	?	?	5/14/2020
USA/NY-NYUMC602/2020	ncov	EPI_ISL_444719	?	4/3/2020	North America	USA	New York	Queens	North America	USA	New York	genome	29903	Human	42	Male	B.1	GH	NYU Langone Health	Departments of Pathology and Medicine, New York University School of Medicine	Maria Aguero-Rosenfeld et al	https://www.gisaid.org	?	?	5/14/2020
USA/NY-NYUMC603/2020	ncov	EPI_ISL_444720	?	4/3/2020	North America	USA	New York	Queens	North America	USA	New York	genome	29903	Human	59	Male	B.1	GH	NYU Langone Health	Departments of Pathology and Medicine, New York University School of Medicine	Maria Aguero-Rosenfeld et al	https://www.gisaid.org	?	?	5/14/2020
USA/NY-NYUMC611/2020	ncov	EPI_ISL_444728	?	4/1/2020	North America	USA	New York	Queens	North America	USA	New York	genome	29903	Human	54	Male	B.1	GH	NYU Langone Health	Departments of Pathology and Medicine, New York University School of Medicine	Maria Aguero-Rosenfeld et al	https://www.gisaid.org	?	?	5/14/2020
USA/NY-NYUMC617/2020	ncov	EPI_ISL_444734	?	4/2/2020	North America	USA	New York	Queens	North America	USA	New York	genome	29903	Human	51	Male	B.1	GH	NYU Langone Health	Departments of Pathology and Medicine, New York University School of Medicine	Maria Aguero-Rosenfeld et al	https://www.gisaid.org	?	?	5/14/2020
USA/NY-NYUMC619/2020	ncov	EPI_ISL_444736	?	4/2/2020	North America	USA	New York	Queens	North America	USA	New York	genome	29903	Human	30	Female	B.1.26	GH	NYU Langone Health	Departments of Pathology and Medicine, New York University School of Medicine	Maria Aguero-Rosenfeld et al	https://www.gisaid.org	?	?	5/14/2020
USA/NY-NYUMC644/2020	ncov	EPI_ISL_444761	?	4/3/2020	North America	USA	New York	Queens	North America	USA	New York	genome	29903	Human	40	Male	B.1	GH	NYU Langone Health	Departments of Pathology and Medicine, New York University School of Medicine	Maria Aguero-Rosenfeld et al	https://www.gisaid.org	?	?	5/14/2020
USA/NY-NYUMC647/2020	ncov	EPI_ISL_444764	?	4/2/2020	North America	USA	New York	Queens	North America	USA	New York	genome	29903	Human	27	Male	B.1.3	GH	NYU Langone Health	Departments of Pathology and Medicine, New York University School of Medicine	Maria Aguero-Rosenfeld et al	https://www.gisaid.org	?	?	5/14/2020
USA/NY-NYUMC654/2020	ncov	EPI_ISL_444771	?	4/10/2020	North America	USA	New York	Queens	North America	USA	New York	genome	29903	Human	57	Male	B.1	GH	NYU Langone Health	Departments of Pathology and Medicine, New York University School of Medicine	Maria Aguero-Rosenfeld et al	https://www.gisaid.org	?	?	5/14/2020
USA/NY-NYUMC659/2020	ncov	EPI_ISL_444776	?	3/18/2020	North America	USA	New York	Queens	North America	USA	New York	genome	29903	Human	42	Female	B.1.3	GH	NYU Langone Health	Departments of Pathology and Medicine, New York University School of Medicine	Maria Aguero-Rosenfeld et al	https://www.gisaid.org	?	?	5/14/2020
USA/NY-NYUMC664/2020	ncov	EPI_ISL_444781	?	3/18/2020	North America	USA	New York	Queens	North America	USA	New York	genome	29903	Human	43	Female	B.1	GH	NYU Langone Health	Departments of Pathology and Medicine, New York University School of Medicine	Maria Aguero-Rosenfeld et al	https://www.gisaid.org	?	?	5/14/2020
USA/NY-NYUMC683/2020	ncov	EPI_ISL_450400	?	4/3/2020	North America	USA	New York	Queens	North America	USA	New York	genome	29903	Human	54	Male	B.1	GH	NYU Langone Health	Departments of Pathology and Medicine, New York University School of Medicine	Maria Aguero-Rosenfeld et al	https://www.gisaid.org	?	?	5/21/2020
USA/NY-NYUMC684/2020	ncov	EPI_ISL_450401	?	4/1/2020	North America	USA	New York	Queens	North America	USA	New York	genome	29903	Human	53	Female	B.1	GH	NYU Langone Health	Departments of Pathology and Medicine, New York University School of Medicine	Maria Aguero-Rosenfeld et al	https://www.gisaid.org	?	?	5/21/2020
USA/NY-NYUMC688/2020	ncov	EPI_ISL_451403	?	3/26/2020	North America	USA	New York	Queens	North America	USA	New York	genome	29903	Human	50	Male	B.1	GH	NYU Langone Health	Departments of Pathology and Medicine, New York University School of Medicine	Maria Aguero-Rosenfeld et al	https://www.gisaid.org	?	?	5/25/2020
USA/NY-NYUMC699/2020	ncov	EPI_ISL_451414	?	3/26/2020	North America	USA	New York	Queens	North America	USA	New York	genome	29903	Human	61	Male	B.1.3	GH	NYU Langone Health	Departments of Pathology and Medicine, New York University School of Medicine	Maria Aguero-Rosenfeld et al	https://www.gisaid.org	?	?	5/25/2020
USA/NY-NYUMC706/2020	ncov	EPI_ISL_451421	?	3/26/2020	North America	USA	New York	Queens	North America	USA	New York	genome	29903	Human	32	Female	B.1	GH	NYU Langone Health	Departments of Pathology and Medicine, New York University School of Medicine	Maria Aguero-Rosenfeld et al	https://www.gisaid.org	?	?	5/25/2020
USA/NY-NYUMC708/2020	ncov	EPI_ISL_451423	?	3/26/2020	North America	USA	New York	Queens	North America	USA	New York	genome	29903	Human	34	Female	B.1	GH	NYU Langone Health	Departments of Pathology and Medicine, New York University School of Medicine	Maria Aguero-Rosenfeld et al	https://www.gisaid.org	?	?	5/25/2020
USA/NY-NYUMC718/2020	ncov	EPI_ISL_451433	?	3/26/2020	North America	USA	New York	Queens	North America	USA	New York	genome	29903	Human	64	Female	B.1	GH	NYU Langone Health	Departments of Pathology and Medicine, New York University School of Medicine	Maria Aguero-Rosenfeld et al	https://www.gisaid.org	?	?	5/25/2020
USA/NY-NYUMC721/2020	ncov	EPI_ISL_451436	?	3/21/2020	North America	USA	New York	Queens	North America	USA	New York	genome	29903	Human	57	Male	B.1	GH	NYU Langone Health	Departments of Pathology and Medicine, New York University School of Medicine	Maria Aguero-Rosenfeld et al	https://www.gisaid.org	?	?	5/25/2020
USA/NY-NYUMC732/2020	ncov	EPI_ISL_451447	?	3/26/2020	North America	USA	New York	Queens	North America	USA	New York	genome	29903	Human	51	Male	B.1	GH	NYU Langone Health	Departments of Pathology and Medicine, New York University School of Medicine	Maria Aguero-Rosenfeld et al	https://www.gisaid.org	?	?	5/25/2020
USA/NY-NYUMC743/2020	ncov	EPI_ISL_451458	?	3/26/2020	North America	USA	New York	Queens	North America	USA	New York	genome	29903	Human	37	Female	B.1.26	GH	NYU Langone Health	Departments of Pathology and Medicine, New York University School of Medicine	Maria Aguero-Rosenfeld et al	https://www.gisaid.org	?	?	5/25/2020
USA/NY-NYUMC748/2020	ncov	EPI_ISL_451463	?	3/20/2020	North America	USA	New York	Queens	North America	USA	New York	genome	29903	Human	34	Female	B.1	GH	NYU Langone Health	Departments of Pathology and Medicine, New York University School of Medicine	Maria Aguero-Rosenfeld et al	https://www.gisaid.org	?	?	5/25/2020
USA/NY-NYUMC765/2020	ncov	EPI_ISL_451479	?	3/21/2020	North America	USA	New York	Queens	North America	USA	New York	genome	29903	Human	69	Female	B.1	GH	NYU Langone Health	Departments of Pathology and Medicine, New York University School of Medicine	Maria Aguero-Rosenfeld et al	https://www.gisaid.org	?	?	5/25/2020
USA/NY-NYUMC767/2020	ncov	EPI_ISL_456004	?	3/27/2020	North America	USA	New York	Queens	North America	USA	New York	genome	29903	Human	83	Female	B.1	GH	NYU Langone Health	Departments of Pathology and Medicine, New York University School of Medicine	Maria Aguero-Rosenfeld et al	https://www.gisaid.org	?	?	6/1/2020
USA/NY-NYUMC774/2020	ncov	EPI_ISL_456011	?	3/27/2020	North America	USA	New York	Queens	North America	USA	New York	genome	29903	Human	58	Female	B.1.3	GH	NYU Langone Health	Departments of Pathology and Medicine, New York University School of Medicine	Maria Aguero-Rosenfeld et al	https://www.gisaid.org	?	?	6/1/2020
USA/NY-NYUMC786/2020	ncov	EPI_ISL_456023	?	3/25/2020	North America	USA	New York	Queens	North America	USA	New York	genome	29903	Human	71	Male	B.1	GH	NYU Langone Health	Departments of Pathology and Medicine, New York University School of Medicine	Maria Aguero-Rosenfeld et al	https://www.gisaid.org	?	?	6/1/2020
USA/NY-NYUMC788/2020	ncov	EPI_ISL_456025	?	3/27/2020	North America	USA	New York	Queens	North America	USA	New York	genome	29903	Human	30	Female	B.1	GH	NYU Langone Health	Departments of Pathology and Medicine, New York University School of Medicine	Maria Aguero-Rosenfeld et al	https://www.gisaid.org	?	?	6/1/2020
USA/NY-NYUMC80/2020	ncov	EPI_ISL_421581	?	3/18/2020	North America	USA	New York	Queens	North America	USA	New York	genome	29903	Human	77	Male	B.1.3	GH	NYU Langone Health	Departments of Pathology and Medicine, New York University School of Medicine	Maria Aguero-Rosenfeld et al	https://www.gisaid.org	Sequencing identifies multiple, early introductions of SARS-CoV2 to New York City Region	https://dx.doi.org/10.1101/2020.04.15.20064931	4/9/2020
USA/NY-NYUMC802/2020	ncov	EPI_ISL_456038	?	3/27/2020	North America	USA	New York	Queens	North America	USA	New York	genome	29903	Human	73	Male	B.1	GH	NYU Langone Health	Departments of Pathology and Medicine, New York University School of Medicine	Maria Aguero-Rosenfeld et al	https://www.gisaid.org	?	?	6/1/2020
USA/NY-NYUMC806/2020	ncov	EPI_ISL_456042	?	3/25/2020	North America	USA	New York	Queens	North America	USA	New York	genome	29903	Human	80	Male	B.1.1	GR	NYU Langone Health	Departments of Pathology and Medicine, New York University School of Medicine	Maria Aguero-Rosenfeld et al	https://www.gisaid.org	?	?	6/1/2020
USA/NY-NYUMC808/2020	ncov	EPI_ISL_456044	?	3/27/2020	North America	USA	New York	Queens	North America	USA	New York	genome	29903	Human	60	Male	B.1	G	NYU Langone Health	Departments of Pathology and Medicine, New York University School of Medicine	Maria Aguero-Rosenfeld et al	https://www.gisaid.org	?	?	6/1/2020
USA/NY-NYUMC811/2020	ncov	EPI_ISL_456047	?	3/27/2020	North America	USA	New York	Queens	North America	USA	New York	genome	29903	Human	90	Female	B.1	GH	NYU Langone Health	Departments of Pathology and Medicine, New York University School of Medicine	Maria Aguero-Rosenfeld et al	https://www.gisaid.org	?	?	6/1/2020
USA/NY-NYUMC816/2020	ncov	EPI_ISL_456052	?	3/27/2020	North America	USA	New York	Queens	North America	USA	New York	genome	29903	Human	26	Female	B.1	GH	NYU Langone Health	Departments of Pathology and Medicine, New York University School of Medicine	Maria Aguero-Rosenfeld et al	https://www.gisaid.org	?	?	6/1/2020
USA/NY-NYUMC818/2020	ncov	EPI_ISL_456054	?	3/25/2020	North America	USA	New York	Queens	North America	USA	New York	genome	29903	Human	56	Male	B.1	GH	NYU Langone Health	Departments of Pathology and Medicine, New York University School of Medicine	Maria Aguero-Rosenfeld et al	https://www.gisaid.org	?	?	6/1/2020
USA/NY-NYUMC830/2020	ncov	EPI_ISL_456067	?	3/20/2020	North America	USA	New York	Queens	North America	USA	New York	genome	29903	Human	59	Female	B.1	GH	NYU Langone Health	Departments of Pathology and Medicine, New York University School of Medicine	Maria Aguero-Rosenfeld et al	https://www.gisaid.org	?	?	6/1/2020
USA/NY-NYUMC836/2020	ncov	EPI_ISL_456109	?	4/21/2020	North America	USA	New York	Queens	North America	USA	New York	genome	29903	Human	82	Male	B.1	GH	NYU Langone Health	Departments of Pathology and Medicine, New York University School of Medicine	Maria Aguero-Rosenfeld et al	https://www.gisaid.org	?	?	6/1/2020
USA/NY-NYUMC882/2020	ncov	EPI_ISL_458021	?	3/18/2020	North America	USA	New York	Queens	North America	USA	New York	genome	29903	Human	43	Female	B.2	V	NYU Langone Health	Departments of Pathology and Medicine, New York University School of Medicine	Maria Aguero-Rosenfeld et al	https://www.gisaid.org	?	?	6/3/2020
USA/NY-NYUMC883/2020	ncov	EPI_ISL_458022	?	4/1/2020	North America	USA	New York	Queens	North America	USA	New York	genome	29903	Human	51	Male	B.1	G	NYU Langone Health	Departments of Pathology and Medicine, New York University School of Medicine	Maria Aguero-Rosenfeld et al	https://www.gisaid.org	?	?	6/3/2020
USA/NY-NYUMC885/2020	ncov	EPI_ISL_467378	?	4/25/2020	North America	USA	New York	Queens	North America	USA	New York	genome	29903	Human	72	Male	B.1	GH	NYU Langone Health	Departments of Pathology and Medicine, New York University School of Medicine	Maria Aguero-Rosenfeld et al	https://www.gisaid.org	?	?	6/13/2020
USA/NY-NYUMC89/2020	ncov	EPI_ISL_421590	?	3/18/2020	North America	USA	New York	Queens	North America	USA	New York	genome	29903	Human	39	Female	B.1	GH	NYU Langone Health	Departments of Pathology and Medicine, New York University School of Medicine	Maria Aguero-Rosenfeld et al	https://www.gisaid.org	Sequencing identifies multiple, early introductions of SARS-CoV2 to New York City Region	https://dx.doi.org/10.1101/2020.04.15.20064931	4/9/2020
USA/NY-NYUMC891/2020	ncov	EPI_ISL_467384	?	5/10/2020	North America	USA	New York	Queens	North America	USA	New York	genome	29903	Human	61	Male	B.1	GH	NYU Langone Health	Departments of Pathology and Medicine, New York University School of Medicine	Maria Aguero-Rosenfeld et al	https://www.gisaid.org	?	?	6/13/2020
USA/NY-NYUMC893/2020	ncov	EPI_ISL_467386	?	5/8/2020	North America	USA	New York	Queens	North America	USA	New York	genome	29903	Human	68	Male	B.1.3	GH	NYU Langone Health	Departments of Pathology and Medicine, New York University School of Medicine	Maria Aguero-Rosenfeld et al	https://www.gisaid.org	?	?	6/13/2020
USA/NY-NYUMC91/2020	ncov	EPI_ISL_421592	?	3/18/2020	North America	USA	New York	Queens	North America	USA	New York	genome	29903	Human	23	Male	B.1	GH	NYU Langone Health	Departments of Pathology and Medicine, New York University School of Medicine	Maria Aguero-Rosenfeld et al	https://www.gisaid.org	Sequencing identifies multiple, early introductions of SARS-CoV2 to New York City Region	https://dx.doi.org/10.1101/2020.04.15.20064931	4/9/2020
USA/NY-NYUMC912/2020	ncov	EPI_ISL_467405	?	5/8/2020	North America	USA	New York	Queens	North America	USA	New York	genome	29903	Human	64	Female	B.1	GH	NYU Langone Health	Departments of Pathology and Medicine, New York University School of Medicine	Maria Aguero-Rosenfeld et al	https://www.gisaid.org	?	?	6/13/2020
USA/NY-NYUMC919/2020	ncov	EPI_ISL_467412	?	3/18/2020	North America	USA	New York	Queens	North America	USA	New York	genome	29903	Human	34	Male	B.1	GH	NYU Langone Health	Departments of Pathology and Medicine, New York University School of Medicine	Maria Aguero-Rosenfeld et al	https://www.gisaid.org	?	?	6/13/2020
USA/NY-NYUMC920/2020	ncov	EPI_ISL_467413	?	3/18/2020	North America	USA	New York	Queens	North America	USA	New York	genome	29903	Human	25	Male	B.1	GH	NYU Langone Health	Departments of Pathology and Medicine, New York University School of Medicine	Maria Aguero-Rosenfeld et al	https://www.gisaid.org	?	?	6/13/2020
USA/NY-NYUMC922/2020	ncov	EPI_ISL_467415	?	3/18/2020	North America	USA	New York	Queens	North America	USA	New York	genome	29903	Human	52	Male	B.1	G	NYU Langone Health	Departments of Pathology and Medicine, New York University School of Medicine	Maria Aguero-Rosenfeld et al	https://www.gisaid.org	?	?	6/13/2020
USA/NY-NYUMC93/2020	ncov	EPI_ISL_421705	?	3/18/2020	North America	USA	New York	Queens	North America	USA	New York	genome	29903	Human	60	Female	B.1	GH	NYU Langone Health	Departments of Pathology and Medicine, New York University School of Medicine	Maria Aguero-Rosenfeld et al	https://www.gisaid.org	Sequencing identifies multiple, early introductions of SARS-CoV2 to New York City Region	https://dx.doi.org/10.1101/2020.04.15.20064931	4/9/2020
USA/NY-NYUMC94/2020	ncov	EPI_ISL_421706	?	3/18/2020	North America	USA	New York	Queens	North America	USA	New York	genome	29903	Human	60	Female	B.1.3	GH	NYU Langone Health	Departments of Pathology and Medicine, New York University School of Medicine	Maria Aguero-Rosenfeld et al	https://www.gisaid.org	Sequencing identifies multiple, early introductions of SARS-CoV2 to New York City Region	https://dx.doi.org/10.1101/2020.04.15.20064931	4/9/2020
USA/NY-NYUMC99/2020	ncov	EPI_ISL_421711	?	3/18/2020	North America	USA	New York	Queens	North America	USA	New York	genome	29903	Human	36	Female	B.2	V	NYU Langone Health	Departments of Pathology and Medicine, New York University School of Medicine	Maria Aguero-Rosenfeld et al	https://www.gisaid.org	Sequencing identifies multiple, early introductions of SARS-CoV2 to New York City Region	https://dx.doi.org/10.1101/2020.04.15.20064931	4/9/2020
USA/NY-PV08404/2020	ncov	EPI_ISL_421372	?	3/16/2020	North America	USA	New York	Queens	North America	USA	New York	genome	29726	Human	22	Male	B.1	GH	MSHS Clinical Microbiology Laboratories	MSHS Pathogen Surveillance Program	Ana S. Gonzalez-Reiche et al	https://www.gisaid.org	Introductions and early spread of SARS-CoV-2 in the New York City area	https://dx.doi.org/10.1101/2020.04.08.20056929	4/7/2020
USA/NY-PV08466/2020	ncov	EPI_ISL_421411	?	3/18/2020	North America	USA	New York	Queens	North America	USA	New York	genome	29724	Human	73	Male	B.1	GH	MSHS Clinical Microbiology Laboratories	MSHS Pathogen Surveillance Program	Ana S. Gonzalez-Reiche et al	https://www.gisaid.org	?	?	4/7/2020
USA/NY-PV08472/2020	ncov	EPI_ISL_421415	?	3/13/2020	North America	USA	New York	Queens	North America	USA	New York	genome	29726	Human	74	Male	B.1	GH	MSHS Clinical Microbiology Laboratories	MSHS Pathogen Surveillance Program	Ana S. Gonzalez-Reiche et al	https://www.gisaid.org	Introductions and early spread of SARS-CoV-2 in the New York City area	https://dx.doi.org/10.1101/2020.04.08.20056929	4/7/2020
USA/NY-PV08474/2020	ncov	EPI_ISL_421417	?	3/17/2020	North America	USA	New York	Queens	North America	USA	New York	genome	29724	Human	29	Female	B.1	GH	MSHS Clinical Microbiology Laboratories	MSHS Pathogen Surveillance Program	Ana S. Gonzalez-Reiche et al	https://www.gisaid.org	Introductions and early spread of SARS-CoV-2 in the New York City area	https://dx.doi.org/10.1101/2020.04.08.20056929	4/7/2020
USA/NY-PV08476/2020	ncov	EPI_ISL_421418	?	3/18/2020	North America	USA	New York	Queens	North America	USA	New York	genome	29724	Human	56	Male	B.1	GH	MSHS Clinical Microbiology Laboratories	MSHS Pathogen Surveillance Program	Ana S. Gonzalez-Reiche et al	https://www.gisaid.org	?	?	4/7/2020
USA/NY-PV08486/2020	ncov	EPI_ISL_421423	?	3/18/2020	North America	USA	New York	Queens	North America	USA	New York	genome	29724	Human	44	Female	B.1.3	GH	MSHS Clinical Microbiology Laboratories	MSHS Pathogen Surveillance Program	Ana S. Gonzalez-Reiche et al	https://www.gisaid.org	?	?	4/7/2020
USA/NY-PV08487/2020	ncov	EPI_ISL_421424	?	3/18/2020	North America	USA	New York	Queens	North America	USA	New York	genome	29719	Human	69	Male	B.1.3	GH	MSHS Clinical Microbiology Laboratories	MSHS Pathogen Surveillance Program	Ana S. Gonzalez-Reiche et al	https://www.gisaid.org	?	?	4/7/2020
USA/NY-PV08489/2020	ncov	EPI_ISL_421425	?	3/17/2020	North America	USA	New York	Queens	North America	USA	New York	genome	29729	Human	78	Female	B.2	V	MSHS Clinical Microbiology Laboratories	MSHS Pathogen Surveillance Program	Ana S. Gonzalez-Reiche et al	https://www.gisaid.org	Introductions and early spread of SARS-CoV-2 in the New York City area	https://dx.doi.org/10.1101/2020.04.08.20056929	4/7/2020
USA/NY-PV08496/2020	ncov	EPI_ISL_421432	?	3/17/2020	North America	USA	New York	Queens	North America	USA	New York	genome	29724	Human	51	Male	B.1	GH	MSHS Clinical Microbiology Laboratories	MSHS Pathogen Surveillance Program	Ana S. Gonzalez-Reiche et al	https://www.gisaid.org	Introductions and early spread of SARS-CoV-2 in the New York City area	https://dx.doi.org/10.1101/2020.04.08.20056929	4/7/2020
USA/NY-PV08498/2020	ncov	EPI_ISL_421433	?	3/17/2020	North America	USA	New York	Queens	North America	USA	New York	genome	29730	Human	46	Male	B.2	V	MSHS Clinical Microbiology Laboratories	MSHS Pathogen Surveillance Program	Ana S. Gonzalez-Reiche et al	https://www.gisaid.org	Introductions and early spread of SARS-CoV-2 in the New York City area	https://dx.doi.org/10.1101/2020.04.08.20056929	4/7/2020
USA/NY-PV09032/2020	ncov	EPI_ISL_421602	?	3/21/2020	North America	USA	New York	Queens	North America	USA	New York	genome	29726	Human	55	Male	B.1	GH	MSHS Clinical Microbiology Laboratories	MSHS Pathogen Surveillance Program	Ana S. Gonzalez-Reiche et al	https://www.gisaid.org	?	?	4/9/2020
USA/NY-PV09037/2020	ncov	EPI_ISL_421603	?	3/21/2020	North America	USA	New York	Queens	North America	USA	New York	genome	29696	Human	66	Male	B.1	GH	MSHS Clinical Microbiology Laboratories	MSHS Pathogen Surveillance Program	Ana S. Gonzalez-Reiche et al	https://www.gisaid.org	?	?	4/9/2020
USA/NY-PV09071/2020	ncov	EPI_ISL_421618	?	3/20/2020	North America	USA	New York	Queens	North America	USA	New York	genome	29694	Human	78	Male	B.1	GH	MSHS Clinical Microbiology Laboratories	MSHS Pathogen Surveillance Program	Ana S. Gonzalez-Reiche et al	https://www.gisaid.org	?	?	4/9/2020
USA/NY-PV09077/2020	ncov	EPI_ISL_421623	?	3/20/2020	North America	USA	New York	Queens	North America	USA	New York	genome	29710	Human	86	Female	B.1	GH	MSHS Clinical Microbiology Laboratories	MSHS Pathogen Surveillance Program	Ana S. Gonzalez-Reiche et al	https://www.gisaid.org	?	?	4/9/2020
USA/NY-PV09080/2020	ncov	EPI_ISL_421625	?	3/20/2020	North America	USA	New York	Queens	North America	USA	New York	genome	29658	Human	55	Female	B.1	GH	MSHS Clinical Microbiology Laboratories	MSHS Pathogen Surveillance Program	Ana S. Gonzalez-Reiche et al	https://www.gisaid.org	?	?	4/9/2020
USA/NY-PV09087/2020	ncov	EPI_ISL_421627	?	3/18/2020	North America	USA	New York	Queens	North America	USA	New York	genome	29702	Human	54	Male	B.1	GH	MSHS Clinical Microbiology Laboratories	MSHS Pathogen Surveillance Program	Ana S. Gonzalez-Reiche et al	https://www.gisaid.org	?	?	4/9/2020
USA/NY-PV09090/2020	ncov	EPI_ISL_421629	?	3/19/2020	North America	USA	New York	Queens	North America	USA	New York	genome	29723	Human	55	Male	B.1	GH	MSHS Clinical Microbiology Laboratories	MSHS Pathogen Surveillance Program	Ana S. Gonzalez-Reiche et al	https://www.gisaid.org	?	?	4/9/2020
USA/NY-PV09092/2020	ncov	EPI_ISL_421630	?	3/18/2020	North America	USA	New York	Queens	North America	USA	New York	genome	29723	Human	66	Female	B.1	GH	MSHS Clinical Microbiology Laboratories	MSHS Pathogen Surveillance Program	Ana S. Gonzalez-Reiche et al	https://www.gisaid.org	?	?	4/9/2020
USA/NY-PV09097/2020	ncov	EPI_ISL_421631	?	3/18/2020	North America	USA	New York	Queens	North America	USA	New York	genome	29714	Human	43	Male	B.1	GH	MSHS Clinical Microbiology Laboratories	MSHS Pathogen Surveillance Program	Ana S. Gonzalez-Reiche et al	https://www.gisaid.org	?	?	4/9/2020
USA/NY-PV09098/2020	ncov	EPI_ISL_421632	?	3/19/2020	North America	USA	New York	Queens	North America	USA	New York	genome	29694	Human	32	Female	B.1.3	GH	MSHS Clinical Microbiology Laboratories	MSHS Pathogen Surveillance Program	Ana S. Gonzalez-Reiche et al	https://www.gisaid.org	?	?	4/9/2020
USA/NY-PV09099/2020	ncov	EPI_ISL_421633	?	3/18/2020	North America	USA	New York	Queens	North America	USA	New York	genome	29714	Human	74	Male	B.2	V	MSHS Clinical Microbiology Laboratories	MSHS Pathogen Surveillance Program	Ana S. Gonzalez-Reiche et al	https://www.gisaid.org	?	?	4/9/2020
USA/NY-PV09118/2020	ncov	EPI_ISL_422493	?	3/19/2020	North America	USA	New York	Queens	North America	USA	New York	genome	29694	Human	62	Male	B.1	GH	MSHS Clinical Microbiology Laboratories	MSHS Pathogen Surveillance Program	Ana S. Gonzalez-Reiche et al	https://www.gisaid.org	?	?	4/11/2020
USA/NY-PV09125/2020	ncov	EPI_ISL_422499	?	3/19/2020	North America	USA	New York	Queens	North America	USA	New York	genome	29718	Human	62	Female	B.1.3	GH	MSHS Clinical Microbiology Laboratories	MSHS Pathogen Surveillance Program	Ana S. Gonzalez-Reiche et al	https://www.gisaid.org	?	?	4/11/2020
USA/NY-PV09139/2020	ncov	EPI_ISL_422510	?	3/20/2020	North America	USA	New York	Queens	North America	USA	New York	genome	29694	Human	40	Female	B.1.3	GH	MSHS Clinical Microbiology Laboratories	MSHS Pathogen Surveillance Program	Ana S. Gonzalez-Reiche et al	https://www.gisaid.org	?	?	4/11/2020
USA/NY-PV09145/2020	ncov	EPI_ISL_422516	?	3/20/2020	North America	USA	New York	Queens	North America	USA	New York	genome	29743	Human	62	Male	B.1	GH	MSHS Clinical Microbiology Laboratories	MSHS Pathogen Surveillance Program	Ana S. Gonzalez-Reiche et al	https://www.gisaid.org	?	?	4/11/2020
USA/NY-PV09161/2020	ncov	EPI_ISL_422526	?	3/22/2020	North America	USA	New York	Queens	North America	USA	New York	genome	29635	Human	24	Male	B.1	GH	MSHS Clinical Microbiology Laboratories	MSHS Pathogen Surveillance Program	Ana S. Gonzalez-Reiche et al	https://www.gisaid.org	?	?	4/11/2020
USA/NY-PV09172/2020	ncov	EPI_ISL_422534	?	3/19/2020	North America	USA	New York	Queens	North America	USA	New York	genome	29694	Human	41	Male	B.1	GH	MSHS Clinical Microbiology Laboratories	MSHS Pathogen Surveillance Program	Ana S. Gonzalez-Reiche et al	https://www.gisaid.org	?	?	4/11/2020
USA/NY-PV09189/2020	ncov	EPI_ISL_422546	?	3/19/2020	North America	USA	New York	Queens	North America	USA	New York	genome	29719	Human	?	Female	B.1	GH	MSHS Clinical Microbiology Laboratories	MSHS Pathogen Surveillance Program	Ana S. Gonzalez-Reiche et al	https://www.gisaid.org	?	?	4/11/2020
USA/NY-PV09312/2020	ncov	EPI_ISL_450004	?	3/21/2020	North America	USA	New York	Queens	North America	USA	New York	genome	29702	Human	63	Male	B.1	GH	MSHS Clinical Microbiology Laboratories	MSHS Pathogen Surveillance Program	Ana S. Gonzalez-Reiche et al	https://www.gisaid.org	?	?	5/19/2020
USA/NY-PV09314/2020	ncov	EPI_ISL_450006	?	3/21/2020	North America	USA	New York	Queens	North America	USA	New York	genome	29724	Human	51	Male	B.1	GH	MSHS Clinical Microbiology Laboratories	MSHS Pathogen Surveillance Program	Ana S. Gonzalez-Reiche et al	https://www.gisaid.org	?	?	5/19/2020
USA/NY-PV09315/2020	ncov	EPI_ISL_450007	?	3/21/2020	North America	USA	New York	Queens	North America	USA	New York	genome	29711	Human	68	Female	B.1	GH	MSHS Clinical Microbiology Laboratories	MSHS Pathogen Surveillance Program	Ana S. Gonzalez-Reiche et al	https://www.gisaid.org	?	?	5/19/2020
USA/NY-PV09323/2020	ncov	EPI_ISL_450012	?	3/18/2020	North America	USA	New York	Queens	North America	USA	New York	genome	29723	Human	46	Female	B.1	GH	MSHS Clinical Microbiology Laboratories	MSHS Pathogen Surveillance Program	Ana S. Gonzalez-Reiche et al	https://www.gisaid.org	?	?	5/19/2020
USA/NY-PV09326/2020	ncov	EPI_ISL_450015	?	3/18/2020	North America	USA	New York	Queens	North America	USA	New York	genome	29707	Human	64	Female	B.1	GH	MSHS Clinical Microbiology Laboratories	MSHS Pathogen Surveillance Program	Ana S. Gonzalez-Reiche et al	https://www.gisaid.org	?	?	5/19/2020
USA/NY-PV09334/2020	ncov	EPI_ISL_450022	?	3/18/2020	North America	USA	New York	Queens	North America	USA	New York	genome	29717	Human	62	Female	B.1	GH	MSHS Clinical Microbiology Laboratories	MSHS Pathogen Surveillance Program	Ana S. Gonzalez-Reiche et al	https://www.gisaid.org	?	?	5/19/2020
USA/NY-PV09354/2020	ncov	EPI_ISL_450042	?	3/24/2020	North America	USA	New York	Queens	North America	USA	New York	genome	29700	Human	44	Female	B.1	GH	MSHS Clinical Microbiology Laboratories	MSHS Pathogen Surveillance Program	Ana S. Gonzalez-Reiche et al	https://www.gisaid.org	?	?	5/19/2020
USA/NY-PV09355/2020	ncov	EPI_ISL_450043	?	3/16/2020	North America	USA	New York	Queens	North America	USA	New York	genome	29710	Human	84	Male	B.1	GH	MSHS Clinical Microbiology Laboratories	MSHS Pathogen Surveillance Program	Ana S. Gonzalez-Reiche et al	https://www.gisaid.org	?	?	5/19/2020
USA/NY-PV09357/2020	ncov	EPI_ISL_450045	?	3/15/2020	North America	USA	New York	Queens	North America	USA	New York	genome	29715	Human	80	Male	B.1	GH	MSHS Clinical Microbiology Laboratories	MSHS Pathogen Surveillance Program	Ana S. Gonzalez-Reiche et al	https://www.gisaid.org	?	?	5/19/2020
USA/NY-PV09368/2020	ncov	EPI_ISL_450053	?	3/17/2020	North America	USA	New York	Queens	North America	USA	New York	genome	29716	Human	72	Male	B.1.3	GH	MSHS Clinical Microbiology Laboratories	MSHS Pathogen Surveillance Program	Ana S. Gonzalez-Reiche et al	https://www.gisaid.org	?	?	5/19/2020
USA/NY-PV09371/2020	ncov	EPI_ISL_450056	?	3/19/2020	North America	USA	New York	Queens	North America	USA	New York	genome	29717	Human	40	Male	B.1	GH	MSHS Clinical Microbiology Laboratories	MSHS Pathogen Surveillance Program	Ana S. Gonzalez-Reiche et al	https://www.gisaid.org	?	?	5/19/2020
USA/NY-PV09375/2020	ncov	EPI_ISL_450059	?	3/19/2020	North America	USA	New York	Queens	North America	USA	New York	genome	29717	Human	73	Male	B.2	V	MSHS Clinical Microbiology Laboratories	MSHS Pathogen Surveillance Program	Ana S. Gonzalez-Reiche et al	https://www.gisaid.org	?	?	5/19/2020
USA/NY-PV09378/2020	ncov	EPI_ISL_450061	?	3/19/2020	North America	USA	New York	Queens	North America	USA	New York	genome	29706	Human	47	Female	B.1	GH	MSHS Clinical Microbiology Laboratories	MSHS Pathogen Surveillance Program	Ana S. Gonzalez-Reiche et al	https://www.gisaid.org	?	?	5/19/2020
USA/NY-PV09382/2020	ncov	EPI_ISL_450065	?	3/19/2020	North America	USA	New York	Queens	North America	USA	New York	genome	29723	Human	60	Male	B.1.3	GH	MSHS Clinical Microbiology Laboratories	MSHS Pathogen Surveillance Program	Ana S. Gonzalez-Reiche et al	https://www.gisaid.org	?	?	5/19/2020
USA/NY-PV09428/2020	ncov	EPI_ISL_450105	?	3/13/2020	North America	USA	New York	Queens	North America	USA	New York	genome	29724	Human	84	Male	B.1	GH	MSHS Clinical Microbiology Laboratories	MSHS Pathogen Surveillance Program	Ana S. Gonzalez-Reiche et al	https://www.gisaid.org	?	?	5/20/2020
USA/NY-PV09441/2020	ncov	EPI_ISL_450118	?	3/12/2020	North America	USA	New York	Queens	North America	USA	New York	genome	29723	Human	40	Female	B.1.3	GH	MSHS Clinical Microbiology Laboratories	MSHS Pathogen Surveillance Program	Ana S. Gonzalez-Reiche et al	https://www.gisaid.org	?	?	5/20/2020
USA/NY-PV09444/2020	ncov	EPI_ISL_450120	?	3/4/2020	North America	USA	New York	Queens	North America	USA	New York	genome	29714	Human	49	Male	B.1	GH	MSHS Clinical Microbiology Laboratories	MSHS Pathogen Surveillance Program	Ana S. Gonzalez-Reiche et al	https://www.gisaid.org	?	?	5/20/2020
USA/NY-PV09446/2020	ncov	EPI_ISL_450121	?	3/12/2020	North America	USA	New York	Queens	North America	USA	New York	genome	29722	Human	30	Male	B.1	GH	MSHS Clinical Microbiology Laboratories	MSHS Pathogen Surveillance Program	Ana S. Gonzalez-Reiche et al	https://www.gisaid.org	?	?	5/20/2020
USA/NY-PV09463/2020	ncov	EPI_ISL_450136	?	3/19/2020	North America	USA	New York	Queens	North America	USA	New York	genome	29724	Human	74	Male	B.2	V	MSHS Clinical Microbiology Laboratories	MSHS Pathogen Surveillance Program	Ana S. Gonzalez-Reiche et al	https://www.gisaid.org	?	?	5/20/2020
USA/NY-PV09478/2020	ncov	EPI_ISL_450150	?	3/20/2020	North America	USA	New York	Queens	North America	USA	New York	genome	29715	Human	66	Male	B.1.1	GR	MSHS Clinical Microbiology Laboratories	MSHS Pathogen Surveillance Program	Ana S. Gonzalez-Reiche et al	https://www.gisaid.org	?	?	5/20/2020
USA/NY-PV09480/2020	ncov	EPI_ISL_450152	?	3/20/2020	North America	USA	New York	Queens	North America	USA	New York	genome	29727	Human	21	Male	B.1.3	GH	MSHS Clinical Microbiology Laboratories	MSHS Pathogen Surveillance Program	Ana S. Gonzalez-Reiche et al	https://www.gisaid.org	?	?	5/20/2020
USA/NY-PV09482/2020	ncov	EPI_ISL_450154	?	3/20/2020	North America	USA	New York	Queens	North America	USA	New York	genome	29726	Human	26	Male	B.1.3	GH	MSHS Clinical Microbiology Laboratories	MSHS Pathogen Surveillance Program	Ana S. Gonzalez-Reiche et al	https://www.gisaid.org	?	?	5/20/2020
USA/NY-PV09483/2020	ncov	EPI_ISL_450155	?	3/20/2020	North America	USA	New York	Queens	North America	USA	New York	genome	29724	Human	36	Female	B.1	GH	MSHS Clinical Microbiology Laboratories	MSHS Pathogen Surveillance Program	Ana S. Gonzalez-Reiche et al	https://www.gisaid.org	?	?	5/20/2020
USA/NY-PV09485/2020	ncov	EPI_ISL_450157	?	3/20/2020	North America	USA	New York	Queens	North America	USA	New York	genome	29724	Human	59	Male	B.1.3	GH	MSHS Clinical Microbiology Laboratories	MSHS Pathogen Surveillance Program	Ana S. Gonzalez-Reiche et al	https://www.gisaid.org	?	?	5/20/2020
USA/NY-PV09496/2020	ncov	EPI_ISL_450168	?	3/20/2020	North America	USA	New York	Queens	North America	USA	New York	genome	29730	Human	36	Female	B.1	GH	MSHS Clinical Microbiology Laboratories	MSHS Pathogen Surveillance Program	Ana S. Gonzalez-Reiche et al	https://www.gisaid.org	?	?	5/20/2020
USA/NY-Wadsworth-27073-01/2020	ncov	EPI_ISL_426295	?	3/22/2020	North America	USA	New York	Queens	North America	USA	New York	genome	29822	Human	56	Male	B.1	GH	Wadsworth Center, New York State Department.of Health	Wadsworth Center, New York State Department.of Health	Kirsten St. George et al	https://www.gisaid.org	?	?	4/15/2020
USA/NY-Wadsworth-16004-01/2020	ncov	EPI_ISL_426306	?	3/15/2020	North America	USA	New York	Richmond County	North America	USA	New York	genome	29822	Human	77	Male	B.1	GH	Wadsworth Center, New York State Department.of Health	Wadsworth Center, New York State Department.of Health	Kirsten St. George et al	https://www.gisaid.org	?	?	4/15/2020
USA/NY-NYUMC134/2020	ncov	EPI_ISL_424941	?	4/1/2020	North America	USA	New York	Rockland County	North America	USA	New York	genome	29903	Human	33	Male	B.1	GH	NYU Langone Health	Departments of Pathology and Medicine, New York University School of Medicine	Maria Aguero-Rosenfeld et al	https://www.gisaid.org	Sequencing identifies multiple, early introductions of SARS-CoV2 to New York City Region	https://dx.doi.org/10.1101/2020.04.15.20064931	4/14/2020
USA/NY-NYUMC387/2020	ncov	EPI_ISL_430414	?	4/10/2020	North America	USA	New York	Rockland County	North America	USA	New York	genome	29903	Human	24	Female	B.1	GH	NYU Langone Health	Departments of Pathology and Medicine, New York University School of Medicine	Maria Aguero-Rosenfeld et al	https://www.gisaid.org	?	?	4/26/2020
USA/NY-NYUMC509/2020	ncov	EPI_ISL_444626	?	3/30/2020	North America	USA	New York	Rockland County	North America	USA	New York	genome	29903	Human	61	Female	B.1.1	GR	NYU Langone Health	Departments of Pathology and Medicine, New York University School of Medicine	Maria Aguero-Rosenfeld et al	https://www.gisaid.org	?	?	5/14/2020
USA/NY-NYUMC512/2020	ncov	EPI_ISL_444629	?	3/30/2020	North America	USA	New York	Rockland County	North America	USA	New York	genome	29903	Human	59	Female	B.1	GH	NYU Langone Health	Departments of Pathology and Medicine, New York University School of Medicine	Maria Aguero-Rosenfeld et al	https://www.gisaid.org	?	?	5/14/2020
USA/NY-Wadsworth-16833-01/2020	ncov	EPI_ISL_426316	?	3/15/2020	North America	USA	New York	Rockland County	North America	USA	New York	genome	29822	Human	54	Male	B.1	GH	Wadsworth Center, New York State Department.of Health	Wadsworth Center, New York State Department.of Health	Kirsten St. George et al	https://www.gisaid.org	?	?	4/15/2020
USA/NY-Wadsworth-11207-01/2020	ncov	EPI_ISL_426292	?	3/6/2020	North America	USA	New York	Saratoga County	North America	USA	New York	genome	29822	Human	52	Female	B.1	GH	Wadsworth Center, New York State Department.of Health	Wadsworth Center, New York State Department.of Health	Kirsten St. George et al	https://www.gisaid.org	?	?	4/15/2020
USA/NY-Wadsworth-26088-01/2020	ncov	EPI_ISL_426300	?	3/21/2020	North America	USA	New York	Saratoga County	North America	USA	New York	genome	29822	Human	52	Female	B.1	GH	Wadsworth Center, New York State Department.of Health	Wadsworth Center, New York State Department.of Health	Kirsten St. George et al	https://www.gisaid.org	?	?	4/15/2020
USA/NY-Wadsworth-15616-01/2020	ncov	EPI_ISL_426310	?	3/14/2020	North America	USA	New York	Schenectady County	North America	USA	New York	genome	29822	Human	35	Female	B.1	GH	Wadsworth Center, New York State Department.of Health	Wadsworth Center, New York State Department.of Health	Kirsten St. George et al	https://www.gisaid.org	?	?	4/15/2020
USA/NY-Wadsworth-27804-01/2020	ncov	EPI_ISL_426297	?	3/16/2020	North America	USA	New York	Schenectady County	North America	USA	New York	genome	29822	Human	55	Male	B.1	GH	Wadsworth Center, New York State Department.of Health	Wadsworth Center, New York State Department.of Health	Kirsten St. George et al	https://www.gisaid.org	?	?	4/15/2020
USA/NY-NYUMC118/2020	ncov	EPI_ISL_421730	?	3/18/2020	North America	USA	New York	Staten Island	North America	USA	New York	genome	29903	Human	53	Male	B.1	GH	NYU Langone Health	Departments of Pathology and Medicine, New York University School of Medicine	Maria Aguero-Rosenfeld et al	https://www.gisaid.org	Sequencing identifies multiple, early introductions of SARS-CoV2 to New York City Region	https://dx.doi.org/10.1101/2020.04.15.20064931	4/9/2020
USA/NY-NYUMC173/2020	ncov	EPI_ISL_427470	?	4/1/2020	North America	USA	New York	Staten Island	North America	USA	New York	genome	29903	Human	63	Female	B.1	GH	NYU Langone Health	Departments of Pathology and Medicine, New York University School of Medicine	Maria Aguero-Rosenfeld et al	https://www.gisaid.org	Sequencing identifies multiple, early introductions of SARS-CoV2 to New York City Region	https://dx.doi.org/10.1101/2020.04.15.20064931	4/18/2020
USA/NY-NYUMC179/2020	ncov	EPI_ISL_427475	?	4/1/2020	North America	USA	New York	Staten Island	North America	USA	New York	genome	29903	Human	52	Female	B.1	GH	NYU Langone Health	Departments of Pathology and Medicine, New York University School of Medicine	Maria Aguero-Rosenfeld et al	https://www.gisaid.org	Sequencing identifies multiple, early introductions of SARS-CoV2 to New York City Region	https://dx.doi.org/10.1101/2020.04.15.20064931	4/18/2020
USA/NY-NYUMC230/2020	ncov	EPI_ISL_427630	?	4/6/2020	North America	USA	New York	Staten Island	North America	USA	New York	genome	29903	Human	52	Female	B.1	GH	NYU Langone Health	Departments of Pathology and Medicine, New York University School of Medicine	Maria Aguero-Rosenfeld et al	https://www.gisaid.org	Sequencing identifies multiple, early introductions of SARS-CoV2 to New York City Region	https://dx.doi.org/10.1101/2020.04.15.20064931	4/19/2020
USA/NY-NYUMC231/2020	ncov	EPI_ISL_427631	?	4/6/2020	North America	USA	New York	Staten Island	North America	USA	New York	genome	29903	Human	35	Female	B.1.3	GH	NYU Langone Health	Departments of Pathology and Medicine, New York University School of Medicine	Maria Aguero-Rosenfeld et al	https://www.gisaid.org	Sequencing identifies multiple, early introductions of SARS-CoV2 to New York City Region	https://dx.doi.org/10.1101/2020.04.15.20064931	4/19/2020
USA/NY-NYUMC302/2020	ncov	EPI_ISL_430329	?	3/30/2020	North America	USA	New York	Staten Island	North America	USA	New York	genome	29903	Human	60	Female	B.1	GH	NYU Langone Health	Departments of Pathology and Medicine, New York University School of Medicine	Maria Aguero-Rosenfeld et al	https://www.gisaid.org	?	?	4/26/2020
USA/NY-NYUMC322/2020	ncov	EPI_ISL_430349	?	3/30/2020	North America	USA	New York	Staten Island	North America	USA	New York	genome	29903	Human	56	Male	B.1.26	GH	NYU Langone Health	Departments of Pathology and Medicine, New York University School of Medicine	Maria Aguero-Rosenfeld et al	https://www.gisaid.org	?	?	4/26/2020
USA/NY-NYUMC385/2020	ncov	EPI_ISL_430412	?	4/10/2020	North America	USA	New York	Staten Island	North America	USA	New York	genome	29903	Human	46	Female	B.1	GH	NYU Langone Health	Departments of Pathology and Medicine, New York University School of Medicine	Maria Aguero-Rosenfeld et al	https://www.gisaid.org	?	?	4/26/2020
USA/NY-NYUMC393/2020	ncov	EPI_ISL_430420	?	4/13/2020	North America	USA	New York	Staten Island	North America	USA	New York	genome	29903	Human	34	Female	B.1.3	GH	NYU Langone Health	Departments of Pathology and Medicine, New York University School of Medicine	Maria Aguero-Rosenfeld et al	https://www.gisaid.org	?	?	4/26/2020
USA/NY-NYUMC405/2020	ncov	EPI_ISL_430432	?	4/13/2020	North America	USA	New York	Staten Island	North America	USA	New York	genome	29903	Human	23	Male	B.1.26	GH	NYU Langone Health	Departments of Pathology and Medicine, New York University School of Medicine	Maria Aguero-Rosenfeld et al	https://www.gisaid.org	?	?	4/26/2020
USA/NY-NYUMC409/2020	ncov	EPI_ISL_435476	?	3/30/2020	North America	USA	New York	Staten Island	North America	USA	New York	genome	29903	Human	50	Female	B.1	GH	NYU Langone Health	Departments of Pathology and Medicine, New York University School of Medicine	Maria Aguero-Rosenfeld et al	https://www.gisaid.org	?	?	5/5/2020
USA/NY-NYUMC418/2020	ncov	EPI_ISL_435485	?	3/30/2020	North America	USA	New York	Staten Island	North America	USA	New York	genome	29903	Human	72	Female	B.1	GH	NYU Langone Health	Departments of Pathology and Medicine, New York University School of Medicine	Maria Aguero-Rosenfeld et al	https://www.gisaid.org	?	?	5/5/2020
USA/NY-NYUMC474/2020	ncov	EPI_ISL_435539	?	4/21/2020	North America	USA	New York	Staten Island	North America	USA	New York	genome	29903	Human	27	Female	B.1	GH	NYU Langone Health	Departments of Pathology and Medicine, New York University School of Medicine	Maria Aguero-Rosenfeld et al	https://www.gisaid.org	?	?	5/5/2020
USA/NY-NYUMC479/2020	ncov	EPI_ISL_435544	?	4/22/2020	North America	USA	New York	Staten Island	North America	USA	New York	genome	29903	Human	33	Female	B.1	GH	NYU Langone Health	Departments of Pathology and Medicine, New York University School of Medicine	Maria Aguero-Rosenfeld et al	https://www.gisaid.org	?	?	5/5/2020
USA/NY-NYUMC48/2020	ncov	EPI_ISL_420299	?	3/18/2020	North America	USA	New York	Staten Island	North America	USA	New York	genome	29903	Human	32	Female	B.1	GH	NYU Langone Health	Departments of Pathology and Medicine, New York University School of Medicine	Maria Aguero-Rosenfeld et al	https://www.gisaid.org	Sequencing identifies multiple, early introductions of SARS-CoV2 to New York City Region	https://dx.doi.org/10.1101/2020.04.15.20064931	4/6/2020
USA/NY-NYUMC489/2020	ncov	EPI_ISL_436737	?	3/18/2020	North America	USA	New York	Staten Island	North America	USA	New York	genome	29903	Human	58	Female	B.1	GH	NYU Langone Health	Departments of Pathology and Medicine, New York University School of Medicine	Maria Aguero-Rosenfeld et al	https://www.gisaid.org	?	?	5/7/2020
USA/NY-NYUMC513/2020	ncov	EPI_ISL_444630	?	3/30/2020	North America	USA	New York	Staten Island	North America	USA	New York	genome	29903	Human	33	Female	B.1	GH	NYU Langone Health	Departments of Pathology and Medicine, New York University School of Medicine	Maria Aguero-Rosenfeld et al	https://www.gisaid.org	?	?	5/14/2020
USA/NY-NYUMC550/2020	ncov	EPI_ISL_444667	?	3/30/2020	North America	USA	New York	Staten Island	North America	USA	New York	genome	29903	Human	39	Female	B.1	GH	NYU Langone Health	Departments of Pathology and Medicine, New York University School of Medicine	Maria Aguero-Rosenfeld et al	https://www.gisaid.org	?	?	5/14/2020
USA/NY-NYUMC566/2020	ncov	EPI_ISL_444683	?	3/30/2020	North America	USA	New York	Staten Island	North America	USA	New York	genome	29903	Human	43	Male	B.1.3	GH	NYU Langone Health	Departments of Pathology and Medicine, New York University School of Medicine	Maria Aguero-Rosenfeld et al	https://www.gisaid.org	?	?	5/14/2020
USA/NY-NYUMC636/2020	ncov	EPI_ISL_444753	?	4/2/2020	North America	USA	New York	Staten Island	North America	USA	New York	genome	29903	Human	28	Male	B.1	GH	NYU Langone Health	Departments of Pathology and Medicine, New York University School of Medicine	Maria Aguero-Rosenfeld et al	https://www.gisaid.org	?	?	5/14/2020
USA/NY-NYUMC678/2020	ncov	EPI_ISL_450395	?	3/29/2020	North America	USA	New York	Staten Island	North America	USA	New York	genome	29903	Human	60	Female	B.1.1	GR	NYU Langone Health	Departments of Pathology and Medicine, New York University School of Medicine	Maria Aguero-Rosenfeld et al	https://www.gisaid.org	?	?	5/21/2020
USA/NY-NYUMC916/2020	ncov	EPI_ISL_467409	?	3/20/2020	North America	USA	New York	Staten Island	North America	USA	New York	genome	29903	Human	31	Male	B.1	GH	NYU Langone Health	Departments of Pathology and Medicine, New York University School of Medicine	Maria Aguero-Rosenfeld et al	https://www.gisaid.org	?	?	6/13/2020
USA/NY-PV09019/2020	ncov	EPI_ISL_421594	?	3/21/2020	North America	USA	New York	Staten Island	North America	USA	New York	genome	29709	Human	64	Male	B.1	GH	MSHS Clinical Microbiology Laboratories	MSHS Pathogen Surveillance Program	Ana S. Gonzalez-Reiche et al	https://www.gisaid.org	?	?	4/9/2020
USA/NY-PV09021/2020	ncov	EPI_ISL_421596	?	3/21/2020	North America	USA	New York	Staten Island	North America	USA	New York	genome	29724	Human	85	Female	B.1	GH	MSHS Clinical Microbiology Laboratories	MSHS Pathogen Surveillance Program	Ana S. Gonzalez-Reiche et al	https://www.gisaid.org	?	?	4/9/2020
USA/NY-NYUMC124/2020	ncov	EPI_ISL_424931	?	4/1/2020	North America	USA	New York	Suffolk County	North America	USA	New York	genome	29903	Human	54	Female	B.1	GH	NYU Langone Health	Departments of Pathology and Medicine, New York University School of Medicine	Maria Aguero-Rosenfeld et al	https://www.gisaid.org	Sequencing identifies multiple, early introductions of SARS-CoV2 to New York City Region	https://dx.doi.org/10.1101/2020.04.15.20064931	4/14/2020
USA/NY-NYUMC129/2020	ncov	EPI_ISL_424936	?	4/1/2020	North America	USA	New York	Suffolk County	North America	USA	New York	genome	29903	Human	26	Female	B.1.3	GH	NYU Langone Health	Departments of Pathology and Medicine, New York University School of Medicine	Maria Aguero-Rosenfeld et al	https://www.gisaid.org	Sequencing identifies multiple, early introductions of SARS-CoV2 to New York City Region	https://dx.doi.org/10.1101/2020.04.15.20064931	4/14/2020
USA/NY-NYUMC148/2020	ncov	EPI_ISL_424955	?	4/1/2020	North America	USA	New York	Suffolk County	North America	USA	New York	genome	29903	Human	39	Male	B.1	GH	NYU Langone Health	Departments of Pathology and Medicine, New York University School of Medicine	Maria Aguero-Rosenfeld et al	https://www.gisaid.org	Sequencing identifies multiple, early introductions of SARS-CoV2 to New York City Region	https://dx.doi.org/10.1101/2020.04.15.20064931	4/14/2020
USA/NY-NYUMC162/2020	ncov	EPI_ISL_426617	?	4/1/2020	North America	USA	New York	Suffolk County	North America	USA	New York	genome	29903	Human	34	Female	B.1	GH	NYU Langone Health	Departments of Pathology and Medicine, New York University School of Medicine	Maria Aguero-Rosenfeld et al	https://www.gisaid.org	Sequencing identifies multiple, early introductions of SARS-CoV2 to New York City Region	https://dx.doi.org/10.1101/2020.04.15.20064931	4/17/2020
USA/NY-NYUMC222/2020	ncov	EPI_ISL_427517	?	3/18/2020	North America	USA	New York	Suffolk County	North America	USA	New York	genome	29903	Human	26	Male	B.1	GH	NYU Langone Health	Departments of Pathology and Medicine, New York University School of Medicine	Maria Aguero-Rosenfeld et al	https://www.gisaid.org	Sequencing identifies multiple, early introductions of SARS-CoV2 to New York City Region	https://dx.doi.org/10.1101/2020.04.15.20064931	4/18/2020
USA/NY-NYUMC325/2020	ncov	EPI_ISL_430352	?	4/1/2020	North America	USA	New York	Suffolk County	North America	USA	New York	genome	29903	Human	42	Male	B.1	GH	NYU Langone Health	Departments of Pathology and Medicine, New York University School of Medicine	Maria Aguero-Rosenfeld et al	https://www.gisaid.org	?	?	4/26/2020
USA/NY-NYUMC411/2020	ncov	EPI_ISL_435478	?	3/30/2020	North America	USA	New York	Suffolk County	North America	USA	New York	genome	29903	Human	52	Male	B.1	G	NYU Langone Health	Departments of Pathology and Medicine, New York University School of Medicine	Maria Aguero-Rosenfeld et al	https://www.gisaid.org	?	?	5/5/2020
USA/NY-NYUMC437/2020	ncov	EPI_ISL_435504	?	4/13/2020	North America	USA	New York	Suffolk County	North America	USA	New York	genome	29903	Human	55	Male	B.1	GH	NYU Langone Health	Departments of Pathology and Medicine, New York University School of Medicine	Maria Aguero-Rosenfeld et al	https://www.gisaid.org	?	?	5/5/2020
USA/NY-NYUMC442/2020	ncov	EPI_ISL_435509	?	4/15/2020	North America	USA	New York	Suffolk County	North America	USA	New York	genome	29903	Human	50	Female	B.1	GH	NYU Langone Health	Departments of Pathology and Medicine, New York University School of Medicine	Maria Aguero-Rosenfeld et al	https://www.gisaid.org	?	?	5/5/2020
USA/NY-NYUMC449/2020	ncov	EPI_ISL_435516	?	4/20/2020	North America	USA	New York	Suffolk County	North America	USA	New York	genome	29903	Human	51	Female	B.1	GH	NYU Langone Health	Departments of Pathology and Medicine, New York University School of Medicine	Maria Aguero-Rosenfeld et al	https://www.gisaid.org	?	?	5/5/2020
USA/NY-NYUMC473/2020	ncov	EPI_ISL_435538	?	4/20/2020	North America	USA	New York	Suffolk County	North America	USA	New York	genome	29903	Human	68	Female	B.1	GH	NYU Langone Health	Departments of Pathology and Medicine, New York University School of Medicine	Maria Aguero-Rosenfeld et al	https://www.gisaid.org	?	?	5/5/2020
USA/NY-NYUMC506/2020	ncov	EPI_ISL_444623	?	3/30/2020	North America	USA	New York	Suffolk County	North America	USA	New York	genome	29903	Human	36	Male	B.1.3	GH	NYU Langone Health	Departments of Pathology and Medicine, New York University School of Medicine	Maria Aguero-Rosenfeld et al	https://www.gisaid.org	?	?	5/14/2020
USA/NY-NYUMC626/2020	ncov	EPI_ISL_444743	?	4/2/2020	North America	USA	New York	Suffolk County	North America	USA	New York	genome	29903	Human	44	Female	B.1	GH	NYU Langone Health	Departments of Pathology and Medicine, New York University School of Medicine	Maria Aguero-Rosenfeld et al	https://www.gisaid.org	?	?	5/14/2020
USA/NY-NYUMC629/2020	ncov	EPI_ISL_444746	?	4/2/2020	North America	USA	New York	Suffolk County	North America	USA	New York	genome	29903	Human	61	Female	B.1	GH	NYU Langone Health	Departments of Pathology and Medicine, New York University School of Medicine	Maria Aguero-Rosenfeld et al	https://www.gisaid.org	?	?	5/14/2020
USA/NY-NYUMC631/2020	ncov	EPI_ISL_444748	?	4/2/2020	North America	USA	New York	Suffolk County	North America	USA	New York	genome	29903	Human	32	Female	B.1	GH	NYU Langone Health	Departments of Pathology and Medicine, New York University School of Medicine	Maria Aguero-Rosenfeld et al	https://www.gisaid.org	?	?	5/14/2020
USA/NY-NYUMC646/2020	ncov	EPI_ISL_444763	?	4/3/2020	North America	USA	New York	Suffolk County	North America	USA	New York	genome	29903	Human	39	Male	B.1	GH	NYU Langone Health	Departments of Pathology and Medicine, New York University School of Medicine	Maria Aguero-Rosenfeld et al	https://www.gisaid.org	?	?	5/14/2020
USA/NY-NYUMC651/2020	ncov	EPI_ISL_444768	?	4/6/2020	North America	USA	New York	Suffolk County	North America	USA	New York	genome	29903	Human	54	Female	B.1.26	GH	NYU Langone Health	Departments of Pathology and Medicine, New York University School of Medicine	Maria Aguero-Rosenfeld et al	https://www.gisaid.org	?	?	5/14/2020
USA/NY-NYUMC652/2020	ncov	EPI_ISL_444769	?	4/6/2020	North America	USA	New York	Suffolk County	North America	USA	New York	genome	29903	Human	58	Female	B.1	GH	NYU Langone Health	Departments of Pathology and Medicine, New York University School of Medicine	Maria Aguero-Rosenfeld et al	https://www.gisaid.org	?	?	5/14/2020
USA/NY-NYUMC715/2020	ncov	EPI_ISL_451430	?	3/26/2020	North America	USA	New York	Suffolk County	North America	USA	New York	genome	29903	Human	42	Female	B.1	GH	NYU Langone Health	Departments of Pathology and Medicine, New York University School of Medicine	Maria Aguero-Rosenfeld et al	https://www.gisaid.org	?	?	5/25/2020
USA/NY-NYUMC726/2020	ncov	EPI_ISL_451441	?	3/26/2020	North America	USA	New York	Suffolk County	North America	USA	New York	genome	29903	Human	22	Female	B.1	GH	NYU Langone Health	Departments of Pathology and Medicine, New York University School of Medicine	Maria Aguero-Rosenfeld et al	https://www.gisaid.org	?	?	5/25/2020
USA/NY-NYUMC814/2020	ncov	EPI_ISL_456050	?	3/26/2020	North America	USA	New York	Suffolk County	North America	USA	New York	genome	29903	Human	36	Female	B.1.5	G	NYU Langone Health	Departments of Pathology and Medicine, New York University School of Medicine	Maria Aguero-Rosenfeld et al	https://www.gisaid.org	?	?	6/1/2020
USA/NY-PV09339/2020	ncov	EPI_ISL_450027	?	3/24/2020	North America	USA	New York	Suffolk County	North America	USA	New York	genome	29711	Human	60	Male	B.1	GH	MSHS Clinical Microbiology Laboratories	MSHS Pathogen Surveillance Program	Ana S. Gonzalez-Reiche et al	https://www.gisaid.org	?	?	5/19/2020
USA/NY-Wadsworth-13468-02/2020	ncov	EPI_ISL_426294	?	3/11/2020	North America	USA	New York	Suffolk County	North America	USA	New York	genome	29822	Human	76	Female	B.1	GH	Wadsworth Center, New York State Department.of Health	Wadsworth Center, New York State Department.of Health	Kirsten St. George et al	https://www.gisaid.org	?	?	4/15/2020
USA/NY-Wadsworth-30878-01/2020	ncov	EPI_ISL_426312	?	3/27/2020	North America	USA	New York	Suffolk County	North America	USA	New York	genome	29822	Human	52	Female	B.1	GH	Wadsworth Center, New York State Department.of Health	Wadsworth Center, New York State Department.of Health	Kirsten St. George et al	https://www.gisaid.org	?	?	4/15/2020
USA/NY-Wadsworth-26551-01/2020	ncov	EPI_ISL_426318	?	3/22/2020	North America	USA	New York	Ulster County	North America	USA	New York	genome	29822	Human	36	Male	B.1	GH	Wadsworth Center, New York State Department.of Health	Wadsworth Center, New York State Department.of Health	Kirsten St. George et al	https://www.gisaid.org	?	?	4/15/2020
USA/NY-Wadsworth-31302-01/2020	ncov	EPI_ISL_426301	?	3/27/2020	North America	USA	New York	Ulster County	North America	USA	New York	genome	29822	Human	95	Female	B.1	GH	Wadsworth Center, New York State Department.of Health	Wadsworth Center, New York State Department.of Health	Kirsten St. George et al	https://www.gisaid.org	?	?	4/15/2020
USA/NY-Wadsworth-31930-01/2020	ncov	EPI_ISL_426305	?	3/28/2020	North America	USA	New York	Washington County NY	North America	USA	New York	genome	29822	Human	31	Female	B.1	GH	Wadsworth Center, New York State Department.of Health	Wadsworth Center, New York State Department.of Health	Kirsten St. George et al	https://www.gisaid.org	?	?	4/15/2020
USA/NY-NYUMC297/2020	ncov	EPI_ISL_430324	?	4/10/2020	North America	USA	New York	Westchester County	North America	USA	New York	genome	29903	Human	64	Male	B.1.3	GH	NYU Langone Health	Departments of Pathology and Medicine, New York University School of Medicine	Maria Aguero-Rosenfeld et al	https://www.gisaid.org	?	?	4/26/2020
USA/NY-NYUMC313/2020	ncov	EPI_ISL_430340	?	3/30/2020	North America	USA	New York	Westchester County	North America	USA	New York	genome	29903	Human	33	Male	B.1	GH	NYU Langone Health	Departments of Pathology and Medicine, New York University School of Medicine	Maria Aguero-Rosenfeld et al	https://www.gisaid.org	?	?	4/26/2020
USA/NY-NYUMC576/2020	ncov	EPI_ISL_444693	?	3/30/2020	North America	USA	New York	Westchester County	North America	USA	New York	genome	29903	Human	52	Female	B.1.3	GH	NYU Langone Health	Departments of Pathology and Medicine, New York University School of Medicine	Maria Aguero-Rosenfeld et al	https://www.gisaid.org	?	?	5/14/2020
USA/NY-NYUMC633/2020	ncov	EPI_ISL_444750	?	4/2/2020	North America	USA	New York	Westchester County	North America	USA	New York	genome	29903	Human	43	Female	B.1	GH	NYU Langone Health	Departments of Pathology and Medicine, New York University School of Medicine	Maria Aguero-Rosenfeld et al	https://www.gisaid.org	?	?	5/14/2020
USA/NY-NYUMC648/2020	ncov	EPI_ISL_444765	?	3/30/2020	North America	USA	New York	Westchester County	North America	USA	New York	genome	29903	Human	38	Female	B.1	GH	NYU Langone Health	Departments of Pathology and Medicine, New York University School of Medicine	Maria Aguero-Rosenfeld et al	https://www.gisaid.org	?	?	5/14/2020
USA/NY-NYUMC733/2020	ncov	EPI_ISL_451448	?	3/22/2020	North America	USA	New York	Westchester County	North America	USA	New York	genome	29903	Human	53	Female	B.1	GH	NYU Langone Health	Departments of Pathology and Medicine, New York University School of Medicine	Maria Aguero-Rosenfeld et al	https://www.gisaid.org	?	?	5/25/2020
USA/NY-NYUMC888/2020	ncov	EPI_ISL_467381	?	4/3/2020	North America	USA	New York	Westchester County	North America	USA	New York	genome	29903	Human	18	Male	B.1	GH	NYU Langone Health	Departments of Pathology and Medicine, New York University School of Medicine	Maria Aguero-Rosenfeld et al	https://www.gisaid.org	?	?	6/13/2020
USA/NY-PV08143/2020	ncov	EPI_ISL_421363	?	3/17/2020	North America	USA	New York	Westchester County	North America	USA	New York	genome	29726	Human	82	Male	B.1.26	GH	MSHS Clinical Microbiology Laboratories	MSHS Pathogen Surveillance Program	Ana S. Gonzalez-Reiche et al	https://www.gisaid.org	Introductions and early spread of SARS-CoV-2 in the New York City area	https://dx.doi.org/10.1101/2020.04.08.20056929	4/7/2020
USA/NY-PV08149/2020	ncov	EPI_ISL_421366	?	3/15/2020	North America	USA	New York	Westchester County	North America	USA	New York	genome	29756	Human	74	Male	B.1.3	GH	MSHS Clinical Microbiology Laboratories	MSHS Pathogen Surveillance Program	Ana S. Gonzalez-Reiche et al	https://www.gisaid.org	Introductions and early spread of SARS-CoV-2 in the New York City area	https://dx.doi.org/10.1101/2020.04.08.20056929	4/7/2020
USA/NY-PV09187/2020	ncov	EPI_ISL_422544	?	3/20/2020	North America	USA	New York	Westchester County	North America	USA	New York	genome	29723	Human	56	Female	B.1	GH	MSHS Clinical Microbiology Laboratories	MSHS Pathogen Surveillance Program	Ana S. Gonzalez-Reiche et al	https://www.gisaid.org	?	?	4/11/2020
USA/NY-PV09336/2020	ncov	EPI_ISL_450024	?	3/18/2020	North America	USA	New York	Westchester County	North America	USA	New York	genome	29714	Human	60	Male	B.1	GH	MSHS Clinical Microbiology Laboratories	MSHS Pathogen Surveillance Program	Ana S. Gonzalez-Reiche et al	https://www.gisaid.org	?	?	5/19/2020
USA/NY-PV09449/2020	ncov	EPI_ISL_450123	?	3/9/2020	North America	USA	New York	Westchester County	North America	USA	New York	genome	29723	Human	66	Male	B.1	GH	MSHS Clinical Microbiology Laboratories	MSHS Pathogen Surveillance Program	Ana S. Gonzalez-Reiche et al	https://www.gisaid.org	?	?	5/20/2020
USA/NY-PV09453/2020	ncov	EPI_ISL_450127	?	3/19/2020	North America	USA	New York	Westchester County	North America	USA	New York	genome	29724	Human	29	Female	B.1	GH	MSHS Clinical Microbiology Laboratories	MSHS Pathogen Surveillance Program	Ana S. Gonzalez-Reiche et al	https://www.gisaid.org	?	?	5/20/2020
USA/NY-Wadsworth-11190-01/2020	ncov	EPI_ISL_426324	?	3/6/2020	North America	USA	New York	Westchester County	North America	USA	New York	genome	29782	Human	37	?	B.1	GH	Wadsworth Center, New York State Department.of Health	Wadsworth Center, New York State Department.of Health	Kirsten St. George et al	https://www.gisaid.org	?	?	4/15/2020
USA/NY-Wadsworth-11191-01/2020	ncov	EPI_ISL_426325	?	3/6/2020	North America	USA	New York	Westchester County	North America	USA	New York	genome	29782	Human	57	Male	B.1	GH	Wadsworth Center, New York State Department.of Health	Wadsworth Center, New York State Department.of Health	Kirsten St. George et al	https://www.gisaid.org	?	?	4/15/2020
USA/NY-Wadsworth-11245-01/2020	ncov	EPI_ISL_426326	?	3/6/2020	North America	USA	New York	Westchester County	North America	USA	New York	genome	29782	Human	45	?	B.1	GH	Wadsworth Center, New York State Department.of Health	Wadsworth Center, New York State Department.of Health	Kirsten St. George et al	https://www.gisaid.org	?	?	4/15/2020
USA/NY-Wadsworth-11249-01/2020	ncov	EPI_ISL_426327	?	3/6/2020	North America	USA	New York	Westchester County	North America	USA	New York	genome	29782	Human	45	?	B.1	GH	Wadsworth Center, New York State Department.of Health	Wadsworth Center, New York State Department.of Health	Kirsten St. George et al	https://www.gisaid.org	?	?	4/15/2020
USA/NY-Wadsworth-11330-01/2020	ncov	EPI_ISL_426328	?	3/7/2020	North America	USA	New York	Westchester County	North America	USA	New York	genome	29782	Human	56	Female	B.1	GH	Wadsworth Center, New York State Department.of Health	Wadsworth Center, New York State Department.of Health	Kirsten St. George et al	https://www.gisaid.org	?	?	4/15/2020
USA/NY-Wadsworth-11717-01/2020	ncov	EPI_ISL_426291	?	3/8/2020	North America	USA	New York	Westchester County	North America	USA	New York	genome	29806	Human	36	Male	B.1	GH	Wadsworth Center, New York State Department.of Health	Wadsworth Center, New York State Department.of Health	Kirsten St. George et al	https://www.gisaid.org	?	?	4/15/2020
USA/NY-Wadsworth-11735-01/2020	ncov	EPI_ISL_426290	?	3/8/2020	North America	USA	New York	Westchester County	North America	USA	New York	genome	29806	Human	53	Female	B.1	GH	Wadsworth Center, New York State Department of Health	Wadsworth Center, New York State Department.of Health	Kirsten St. George et al	https://www.gisaid.org	?	?	4/15/2020
USA/NJ-NYUMC376/2020	ncov	EPI_ISL_430403	?	4/10/2020	North America	USA	New York		North America	USA	New York	genome	29903	Human	59	Female	B.1	GH	NYU Langone Health	Departments of Pathology and Medicine, New York University School of Medicine	Maria Aguero-Rosenfeld et al	https://www.gisaid.org	?	?	4/26/2020
USA/NY-NYU-VC-002/2020	ncov	EPI_ISL_479663	?	3/6/2020	North America	USA	New York		North America	USA	New York	genome	29901	Human	?	?	B.2.1	V	unknown	Center for Genomics and System Biology, New York University	Roder et al	https://www.gisaid.org	?	?	6/29/2020
USA/NY-NYU-VC-003/2020	ncov	EPI_ISL_481283	?	3/11/2020	North America	USA	New York		North America	USA	New York	genome	29779	Human	?	?	B.1	GH	unknown	Center for Genomics and System Biology	Roder et al	https://www.gisaid.org	?	?	7/2/2020
USA/NY-NYU-VC-008/2020	ncov	EPI_ISL_479664	?	3/17/2020	North America	USA	New York		North America	USA	New York	genome	29878	Human	?	?	B.1	GH	unknown	Center for Genomics and System Biology, New York University	Roder et al	https://www.gisaid.org	?	?	6/29/2020
USA/NY-NYU-VC-009a/2020	ncov	EPI_ISL_479665	?	3/18/2020	North America	USA	New York		North America	USA	New York	genome	29873	Human	?	?	B.1.1	GR	unknown	Center for Genomics and System Biology, New York University	Roder et al	https://www.gisaid.org	?	?	6/29/2020
USA/NY-NYU-VC-009b/2020	ncov	EPI_ISL_479666	?	3/16/2020	North America	USA	New York		North America	USA	New York	genome	29853	Human	?	?	B.1.1	GR	unknown	Center for Genomics and System Biology, New York University	Roder et al	https://www.gisaid.org	?	?	6/29/2020
USA/NY-NYU-VC-010/2020	ncov	EPI_ISL_479667	?	3/23/2020	North America	USA	New York		North America	USA	New York	genome	29874	Human	?	?	B.1	GH	unknown	Center for Genomics and System Biology, New York University	Roder et al	https://www.gisaid.org	?	?	6/29/2020
USA/NY-NYU-VC-014/2020	ncov	EPI_ISL_479668	?	3/24/2020	North America	USA	New York		North America	USA	New York	genome	29776	Human	?	?	B.1	GH	unknown	Center for Genomics and System Biology, New York University	Roder et al	https://www.gisaid.org	?	?	6/29/2020
USA/NY-NYU-VC-015/2020	ncov	EPI_ISL_479669	?	3/26/2020	North America	USA	New York		North America	USA	New York	genome	29880	Human	?	?	B.1.3	GH	unknown	Center for Genomics and System Biology, New York University	Roder et al	https://www.gisaid.org	?	?	6/29/2020
USA/NY-NYU-VC-016/2020	ncov	EPI_ISL_479670	?	3/26/2020	North America	USA	New York		North America	USA	New York	genome	29771	Human	?	?	B.1.5	G	unknown	Center for Genomics and System Biology, New York University	Roder et al	https://www.gisaid.org	?	?	6/29/2020
USA/NY-NYU-VC-017/2020	ncov	EPI_ISL_479671	?	3/25/2020	North America	USA	New York		North America	USA	New York	genome	29903	Human	?	?	B.1	GH	unknown	Center for Genomics and System Biology, New York University	Roder et al	https://www.gisaid.org	?	?	6/29/2020
USA/NY-NYU-VC-018/2020	ncov	EPI_ISL_479672	?	3/24/2020	North America	USA	New York		North America	USA	New York	genome	29901	Human	?	?	B.1	GH	unknown	Center for Genomics and System Biology, New York University	Roder et al	https://www.gisaid.org	?	?	6/29/2020
USA/NY-NYU-VC-020/2020	ncov	EPI_ISL_479673	?	3/31/2020	North America	USA	New York		North America	USA	New York	genome	29880	Human	?	?	B.1	GH	unknown	Center for Genomics and System Biology, New York University	Roder et al	https://www.gisaid.org	?	?	6/29/2020
USA/NY-NYU-VC-022/2020	ncov	EPI_ISL_479674	?	4/8/2020	North America	USA	New York		North America	USA	New York	genome	29884	Human	?	?	B.1.3	GH	unknown	Center for Genomics and System Biology, New York University	Roder et al	https://www.gisaid.org	?	?	6/29/2020
USA/NY-NYU-VC-023/2020	ncov	EPI_ISL_479675	?	4/9/2020	North America	USA	New York		North America	USA	New York	genome	29903	Human	?	?	B.1.3	GH	unknown	Center for Genomics and System Biology, New York University	Roder et al	https://www.gisaid.org	?	?	6/29/2020
USA/NY-NYUMC2/2020	ncov	EPI_ISL_416830	?	3/16/2020	North America	USA	New York		North America	USA	New York	genome	29903	Human	?	?	B.1	GH	NYU Langone Health	Department of Pathology and Medicine, New York University School of Medicine	John Chen et al	https://www.gisaid.org	Sequencing identifies multiple, early introductions of SARS-CoV2 to New York City Region	https://dx.doi.org/10.1101/2020.04.15.20064931	3/23/2020
USA/NY-NYUMC202/2020	ncov	EPI_ISL_427497	?	4/1/2020	North America	USA	New York		North America	USA	New York	genome	29903	Human	29	Male	B.1	GH	NYU Langone Health	Departments of Pathology and Medicine, New York University School of Medicine	Maria Aguero-Rosenfeld et al	https://www.gisaid.org	Sequencing identifies multiple, early introductions of SARS-CoV2 to New York City Region	https://dx.doi.org/10.1101/2020.04.15.20064931	4/18/2020
USA/NY-NYUMC216/2020	ncov	EPI_ISL_427511	?	4/3/2020	North America	USA	New York		North America	USA	New York	genome	29903	Human	47	Male	B.1.3	GH	NYU Langone Health	Departments of Pathology and Medicine, New York University School of Medicine	Maria Aguero-Rosenfeld et al	https://www.gisaid.org	Sequencing identifies multiple, early introductions of SARS-CoV2 to New York City Region	https://dx.doi.org/10.1101/2020.04.15.20064931	4/18/2020
USA/NY-NYUMC268/2020	ncov	EPI_ISL_428782	?	4/6/2020	North America	USA	New York		North America	USA	New York	genome	29903	Human	?	Female	B.2	V	NYU Langone Health	Departments of Pathology and Medicine, New York University School of Medicine	Maria Aguero-Rosenfeld et al	https://www.gisaid.org	?	?	4/22/2020
USA/NY-NYUMC290/2020	ncov	EPI_ISL_428804	?	4/6/2020	North America	USA	New York		North America	USA	New York	genome	29903	Human	?	Male	B.1	GH	NYU Langone Health	Departments of Pathology and Medicine, New York University School of Medicine	Maria Aguero-Rosenfeld et al	https://www.gisaid.org	?	?	4/22/2020
USA/NY-NYUMC3/2020	ncov	EPI_ISL_416831	?	3/16/2020	North America	USA	New York		North America	USA	New York	genome	29903	Human	?	?	B.1	GH	NYU Langone Health	Department of Pathology and Medicine, New York University School of Medicine	John Chen et al	https://www.gisaid.org	Sequencing identifies multiple, early introductions of SARS-CoV2 to New York City Region	https://dx.doi.org/10.1101/2020.04.15.20064931	3/23/2020
USA/NY-NYUMC4/2020	ncov	EPI_ISL_416832	?	3/16/2020	North America	USA	New York		North America	USA	New York	genome	29903	Human	?	?	B.1	G	NYU Langone Health	Department of Pathology and Medicine, New York University School of Medicine	John Chen et al	https://www.gisaid.org	Sequencing identifies multiple, early introductions of SARS-CoV2 to New York City Region	https://dx.doi.org/10.1101/2020.04.15.20064931	3/23/2020
USA/NY-NYUMC461/2020	ncov	EPI_ISL_435527	?	4/20/2020	North America	USA	New York		North America	USA	New York	genome	29903	Human	41	Female	B.1.26	GH	NYU Langone Health	Departments of Pathology and Medicine, New York University School of Medicine	Maria Aguero-Rosenfeld et al	https://www.gisaid.org	?	?	5/5/2020
USA/NY-NYUMC481/2020	ncov	EPI_ISL_435546	?	4/24/2020	North America	USA	New York		North America	USA	New York	genome	29903	Human	40	Female	B.1	GH	NYU Langone Health	Departments of Pathology and Medicine, New York University School of Medicine	Maria Aguero-Rosenfeld et al	https://www.gisaid.org	?	?	5/5/2020
USA/NY-NYUMC482/2020	ncov	EPI_ISL_435547	?	4/24/2020	North America	USA	New York		North America	USA	New York	genome	29903	Human	27	Male	B.1.3	GH	NYU Langone Health	Departments of Pathology and Medicine, New York University School of Medicine	Maria Aguero-Rosenfeld et al	https://www.gisaid.org	?	?	5/5/2020
USA/NY-NYUMC530/2020	ncov	EPI_ISL_444647	?	3/29/2020	North America	USA	New York		North America	USA	New York	genome	29903	Human	72	Male	B.1.1	GR	NYU Langone Health	Departments of Pathology and Medicine, New York University School of Medicine	Maria Aguero-Rosenfeld et al	https://www.gisaid.org	?	?	5/14/2020
USA/NY-NYUMC61/2020	ncov	EPI_ISL_420576	?	3/18/2020	North America	USA	New York		North America	USA	New York	genome	29903	Human	?	?	B.1	GH	NYU Langone Health	Departments of Pathology and Medicine, New York University School of Medicine	Maria Aguero-Rosenfeld et al	https://www.gisaid.org	Sequencing identifies multiple, early introductions of SARS-CoV2 to New York City Region	https://dx.doi.org/10.1101/2020.04.15.20064931	4/6/2020
USA/NY-NYUMC635/2020	ncov	EPI_ISL_444752	?	4/2/2020	North America	USA	New York		North America	USA	New York	genome	29903	Human	31	Female	B.1	GH	NYU Langone Health	Departments of Pathology and Medicine, New York University School of Medicine	Maria Aguero-Rosenfeld et al	https://www.gisaid.org	?	?	5/14/2020
USA/NY-NYUMC653/2020	ncov	EPI_ISL_444770	?	4/10/2020	North America	USA	New York		North America	USA	New York	genome	29903	Human	57	Female	B.1	GH	NYU Langone Health	Departments of Pathology and Medicine, New York University School of Medicine	Maria Aguero-Rosenfeld et al	https://www.gisaid.org	?	?	5/14/2020
USA/NY-NYUMC838/2020	ncov	EPI_ISL_460603	?	4/24/2020	North America	USA	New York		North America	USA	New York	genome	29896	Human	52	Male	B.1.3	GH	NYU Langone Health	Departments of Pathology and Medicine, New York University School of Medicine	Maria Aguero-Rosenfeld et al	https://www.gisaid.org	?	?	6/5/2020
USA/NY-PV08120/2020	ncov	EPI_ISL_421349	?	3/17/2020	North America	USA	New York		North America	USA	New York	genome	29772	Human	?	Female	B.1	GH	MSHS Clinical Microbiology Laboratories	MSHS Pathogen Surveillance Program	Ana S. Gonzalez-Reiche et al	https://www.gisaid.org	Introductions and early spread of SARS-CoV-2 in the New York City area	https://dx.doi.org/10.1101/2020.04.08.20056929	4/7/2020
USA/NY-PV08121/2020	ncov	EPI_ISL_421350	?	3/17/2020	North America	USA	New York		North America	USA	New York	genome	29729	Human	?	Female	B.1	GH	MSHS Clinical Microbiology Laboratories	MSHS Pathogen Surveillance Program	Ana S. Gonzalez-Reiche et al	https://www.gisaid.org	Introductions and early spread of SARS-CoV-2 in the New York City area	https://dx.doi.org/10.1101/2020.04.08.20056929	4/7/2020
USA/NY-PV08420/2020	ncov	EPI_ISL_421382	?	3/19/2020	North America	USA	New York		North America	USA	New York	genome	29726	Human	?	Female	B.1	GH	MSHS Clinical Microbiology Laboratories	MSHS Pathogen Surveillance Program	Ana S. Gonzalez-Reiche et al	https://www.gisaid.org	?	?	4/7/2020
USA/NY-PV08426/2020	ncov	EPI_ISL_421384	?	3/18/2020	North America	USA	New York		North America	USA	New York	genome	29724	Human	50	Male	B.1	G	MSHS Clinical Microbiology Laboratories	MSHS Pathogen Surveillance Program	Ana S. Gonzalez-Reiche et al	https://www.gisaid.org	?	?	4/7/2020
USA/NY-PV08427/2020	ncov	EPI_ISL_421385	?	3/19/2020	North America	USA	New York		North America	USA	New York	genome	29724	Human	75	Male	B.1	GH	MSHS Clinical Microbiology Laboratories	MSHS Pathogen Surveillance Program	Ana S. Gonzalez-Reiche et al	https://www.gisaid.org	?	?	4/7/2020
USA/NY-PV08490/2020	ncov	EPI_ISL_421426	?	3/17/2020	North America	USA	New York		North America	USA	New York	genome	29724	Human	22	Male	A.3	S	MSHS Clinical Microbiology Laboratories	MSHS Pathogen Surveillance Program	Ana S. Gonzalez-Reiche et al	https://www.gisaid.org	Introductions and early spread of SARS-CoV-2 in the New York City area	https://dx.doi.org/10.1101/2020.04.08.20056929	4/7/2020
USA/NY-PV09149/2020	ncov	EPI_ISL_422518	?	3/22/2020	North America	USA	New York		North America	USA	New York	genome	29694	Human	36	Male	B.1	GH	MSHS Clinical Microbiology Laboratories	MSHS Pathogen Surveillance Program	Ana S. Gonzalez-Reiche et al	https://www.gisaid.org	?	?	4/11/2020
USA/NY-PV09307/2020	ncov	EPI_ISL_422560	?	3/22/2020	North America	USA	New York		North America	USA	New York	genome	29694	Human	30	Female	B.1	GH	MSHS Clinical Microbiology Laboratories	MSHS Pathogen Surveillance Program	Ana S. Gonzalez-Reiche et al	https://www.gisaid.org	?	?	4/11/2020
USA/NY-PV09431/2020	ncov	EPI_ISL_450108	?	3/11/2020	North America	USA	New York		North America	USA	New York	genome	29717	Human	36	Male	B.1	G	MSHS Clinical Microbiology Laboratories	MSHS Pathogen Surveillance Program	Ana S. Gonzalez-Reiche et al	https://www.gisaid.org	?	?	5/20/2020
USA/NY-PV09436/2020	ncov	EPI_ISL_450113	?	3/10/2020	North America	USA	New York		North America	USA	New York	genome	29724	Human	32	Male	B.1.1	GR	MSHS Clinical Microbiology Laboratories	MSHS Pathogen Surveillance Program	Ana S. Gonzalez-Reiche et al	https://www.gisaid.org	?	?	5/20/2020
USA/NY-PV09438/2020	ncov	EPI_ISL_450115	?	3/10/2020	North America	USA	New York		North America	USA	New York	genome	29716	Human	48	Female	A.3	S	MSHS Clinical Microbiology Laboratories	MSHS Pathogen Surveillance Program	Ana S. Gonzalez-Reiche et al	https://www.gisaid.org	?	?	5/20/2020
USA/NY-PV09439/2020	ncov	EPI_ISL_450116	?	3/7/2020	North America	USA	New York		North America	USA	New York	genome	29717	Human	35	Male	B.1	GH	MSHS Clinical Microbiology Laboratories	MSHS Pathogen Surveillance Program	Ana S. Gonzalez-Reiche et al	https://www.gisaid.org	?	?	5/20/2020
USA/NY-PV09484/2020	ncov	EPI_ISL_450156	?	3/20/2020	North America	USA	New York		North America	USA	New York	genome	29713	Human	71	Female	B.1.26	GH	MSHS Clinical Microbiology Laboratories	MSHS Pathogen Surveillance Program	Ana S. Gonzalez-Reiche et al	https://www.gisaid.org	?	?	5/20/2020
USA/NY-PV09492/2020	ncov	EPI_ISL_450164	?	3/21/2020	North America	USA	New York		North America	USA	New York	genome	29727	Human	68	Female	B.1	GH	MSHS Clinical Microbiology Laboratories	MSHS Pathogen Surveillance Program	Ana S. Gonzalez-Reiche et al	https://www.gisaid.org	?	?	5/20/2020
USA/NY-QDX-01-2/2020	ncov	EPI_ISL_454691	?	3/12/2020	North America	USA	New York		North America	USA	New York	genome	29903	Human	61	Female	B.1	GH	Quest Diagnostics	Quest Diagnostics	Anderson et al	https://www.gisaid.org	?	?	5/28/2020
USA/NY-QDX-01/2020	ncov	EPI_ISL_444519	?	3/12/2020	North America	USA	New York		North America	USA	New York	genome	29898	Human	61	Female	B.1	GH	unknown	Molecular Infectious Disease	Anderson et al	https://www.gisaid.org	?	?	5/11/2020
USA/NY-QDX-100/2020	ncov	EPI_ISL_468576	?	3/12/2020	North America	USA	New York		North America	USA	New York	genome	29887	Human	41	Male	B.1	GH	Quest Diagnostics	Quest Diagnostics	Anderson et al	https://www.gisaid.org	?	?	6/16/2020
USA/NY-QDX-102/2020	ncov	EPI_ISL_468577	?	3/12/2020	North America	USA	New York		North America	USA	New York	genome	29903	Human	51	Female	B.1	GH	Quest Diagnostics	Quest Diagnostics	Anderson et al	https://www.gisaid.org	?	?	6/16/2020
USA/NY-QDX-105/2020	ncov	EPI_ISL_468578	?	3/12/2020	North America	USA	New York		North America	USA	New York	genome	29893	Human	31	Male	B.2.1	V	Quest Diagnostics	Quest Diagnostics	Anderson et al	https://www.gisaid.org	?	?	6/16/2020
USA/NY-QDX-106/2020	ncov	EPI_ISL_468579	?	3/12/2020	North America	USA	New York		North America	USA	New York	genome	29903	Human	29	Female	B.1.1	GR	Quest Diagnostics	Quest Diagnostics	Anderson et al	https://www.gisaid.org	?	?	6/16/2020
USA/NY-QDX-108/2020	ncov	EPI_ISL_468580	?	3/12/2020	North America	USA	New York		North America	USA	New York	genome	29903	Human	31	Female	B.2	V	Quest Diagnostics	Quest Diagnostics	Anderson et al	https://www.gisaid.org	?	?	6/16/2020
USA/NY-QDX-109/2020	ncov	EPI_ISL_468581	?	3/12/2020	North America	USA	New York		North America	USA	New York	genome	29903	Human	29	Male	B.1	GH	Quest Diagnostics	Quest Diagnostics	Anderson et al	https://www.gisaid.org	?	?	6/16/2020
USA/NY-QDX-112/2020	ncov	EPI_ISL_467884	?	3/15/2020	North America	USA	New York		North America	USA	New York	genome	29782	Human	42	Male	B.1	GH	Quest Diagnostics	Quest Diagnostics	Anderson et al	https://www.gisaid.org	?	?	6/15/2020
USA/NY-QDX-125/2020	ncov	EPI_ISL_467885	?	3/16/2020	North America	USA	New York		North America	USA	New York	genome	29782	Human	22	Male	B.1.1	GR	Quest Diagnostics	Quest Diagnostics	Anderson et al	https://www.gisaid.org	?	?	6/15/2020
USA/NY-QDX-128/2020	ncov	EPI_ISL_467886	?	3/16/2020	North America	USA	New York		North America	USA	New York	genome	29782	Human	58	Male	B.1	GH	Quest Diagnostics	Quest Diagnostics	Anderson et al	https://www.gisaid.org	?	?	6/15/2020
USA/NY-QDX-130/2020	ncov	EPI_ISL_467887	?	3/16/2020	North America	USA	New York		North America	USA	New York	genome	29785	Human	68	Male	B.2	V	Quest Diagnostics	Quest Diagnostics	Anderson et al	https://www.gisaid.org	?	?	6/15/2020
USA/NY-QDX-134/2020	ncov	EPI_ISL_467888	?	3/15/2020	North America	USA	New York		North America	USA	New York	genome	29782	Human	24	Male	B.1.3	GH	Quest Diagnostics	Quest Diagnostics	Anderson et al	https://www.gisaid.org	?	?	6/15/2020
USA/NY-QDX-136/2020	ncov	EPI_ISL_467889	?	3/16/2020	North America	USA	New York		North America	USA	New York	genome	29782	Human	53	Female	B.1	GH	Quest Diagnostics	Quest Diagnostics	Anderson et al	https://www.gisaid.org	?	?	6/15/2020
USA/NY-QDX-137/2020	ncov	EPI_ISL_467890	?	3/16/2020	North America	USA	New York		North America	USA	New York	genome	29782	Human	70	Female	A.1	S	Quest Diagnostics	Quest Diagnostics	Anderson et al	https://www.gisaid.org	?	?	6/15/2020
USA/NY-QDX-139/2020	ncov	EPI_ISL_467891	?	3/16/2020	North America	USA	New York		North America	USA	New York	genome	29782	Human	70	Male	A.1	S	Quest Diagnostics	Quest Diagnostics	Anderson et al	https://www.gisaid.org	?	?	6/15/2020
USA/NY-QDX-140/2020	ncov	EPI_ISL_467892	?	3/15/2020	North America	USA	New York		North America	USA	New York	genome	29782	Human	45	Female	B.1	GH	Quest Diagnostics	Quest Diagnostics	Anderson et al	https://www.gisaid.org	?	?	6/15/2020
USA/NY-QDX-142/2020	ncov	EPI_ISL_467893	?	3/16/2020	North America	USA	New York		North America	USA	New York	genome	29782	Human	59	Female	B.1	GH	Quest Diagnostics	Quest Diagnostics	Anderson et al	https://www.gisaid.org	?	?	6/15/2020
USA/NY-QDX-143/2020	ncov	EPI_ISL_467894	?	3/15/2020	North America	USA	New York		North America	USA	New York	genome	29782	Human	51	Male	B.1.3	GH	Quest Diagnostics	Quest Diagnostics	Anderson et al	https://www.gisaid.org	?	?	6/15/2020
USA/NY-QDX-146/2020	ncov	EPI_ISL_467895	?	3/15/2020	North America	USA	New York		North America	USA	New York	genome	29782	Human	71	Male	B.1	G	Quest Diagnostics	Quest Diagnostics	Anderson et al	https://www.gisaid.org	?	?	6/15/2020
USA/NY-QDX-147/2020	ncov	EPI_ISL_467896	?	3/15/2020	North America	USA	New York		North America	USA	New York	genome	29773	Human	27	Male	B.1	GH	Quest Diagnostics	Quest Diagnostics	Anderson et al	https://www.gisaid.org	?	?	6/15/2020
USA/NY-QDX-19/2020	ncov	EPI_ISL_467897	?	3/16/2020	North America	USA	New York		North America	USA	New York	genome	29782	Human	43	Female	A.3	S	Quest Diagnostics	Quest Diagnostics	Anderson et al	https://www.gisaid.org	?	?	6/15/2020
USA/NY-QDX-24/2020	ncov	EPI_ISL_467898	?	3/15/2020	North America	USA	New York		North America	USA	New York	genome	29782	Human	46	Male	B.1	GH	Quest Diagnostics	Quest Diagnostics	Anderson et al	https://www.gisaid.org	?	?	6/15/2020
USA/NY-QDX-35/2020	ncov	EPI_ISL_467899	?	3/15/2020	North America	USA	New York		North America	USA	New York	genome	29773	Human	91	?	B.1	GH	Quest Diagnostics	Quest Diagnostics	Anderson et al	https://www.gisaid.org	?	?	6/15/2020
USA/NY-QDX-42/2020	ncov	EPI_ISL_467900	?	3/16/2020	North America	USA	New York		North America	USA	New York	genome	29782	Human	38	Female	B.1	GH	Quest Diagnostics	Quest Diagnostics	Anderson et al	https://www.gisaid.org	?	?	6/15/2020
USA/NY-QDX-72/2020	ncov	EPI_ISL_467901	?	3/16/2020	North America	USA	New York		North America	USA	New York	genome	29782	Human	56	Male	B.1	GH	Quest Diagnostics	Quest Diagnostics	Anderson et al	https://www.gisaid.org	?	?	6/15/2020
USA/NY-QDX-75/2020	ncov	EPI_ISL_467902	?	3/13/2020	North America	USA	New York		North America	USA	New York	genome	29782	Human	24	Male	B.1	GH	Quest Diagnostics	Quest Diagnostics	Anderson et al	https://www.gisaid.org	?	?	6/15/2020
USA/NY-QDX-81/2020	ncov	EPI_ISL_467903	?	3/15/2020	North America	USA	New York		North America	USA	New York	genome	29782	Human	38	Male	A.1	S	Quest Diagnostics	Quest Diagnostics	Anderson et al	https://www.gisaid.org	?	?	6/15/2020
USA/NY-QDX-87/2020	ncov	EPI_ISL_468582	?	3/12/2020	North America	USA	New York		North America	USA	New York	genome	29903	Human	28	Male	B.1	GH	Quest Diagnostics	Quest Diagnostics	Anderson et al	https://www.gisaid.org	?	?	6/16/2020
USA/NY-QDX-88/2020	ncov	EPI_ISL_468583	?	3/12/2020	North America	USA	New York		North America	USA	New York	genome	29903	Human	34	Male	B.1	GH	Quest Diagnostics	Quest Diagnostics	Anderson et al	https://www.gisaid.org	?	?	6/16/2020
USA/NY-QDX-90/2020	ncov	EPI_ISL_468584	?	3/12/2020	North America	USA	New York		North America	USA	New York	genome	29903	Human	27	Male	B.1	GH	Quest Diagnostics	Quest Diagnostics	Anderson et al	https://www.gisaid.org	?	?	6/16/2020
USA/NY-QDX-91/2020	ncov	EPI_ISL_468585	?	3/12/2020	North America	USA	New York		North America	USA	New York	genome	29903	Human	35	?	B.1.5	G	Quest Diagnostics	Quest Diagnostics	Anderson et al	https://www.gisaid.org	?	?	6/16/2020
USA/NY-QDX-94/2020	ncov	EPI_ISL_468586	?	3/12/2020	North America	USA	New York		North America	USA	New York	genome	29882	Human	67	Male	B.1	GH	Quest Diagnostics	Quest Diagnostics	Anderson et al	https://www.gisaid.org	?	?	6/16/2020
USA/NY-QDX-95/2020	ncov	EPI_ISL_468587	?	3/12/2020	North America	USA	New York		North America	USA	New York	genome	29892	Human	52	Male	B.1	GH	Quest Diagnostics	Quest Diagnostics	Anderson et al	https://www.gisaid.org	?	?	6/16/2020
USA/NY-QDX-96/2020	ncov	EPI_ISL_468588	?	3/13/2020	North America	USA	New York		North America	USA	New York	genome	29903	Human	35	Male	B.1.3	GH	Quest Diagnostics	Quest Diagnostics	Anderson et al	https://www.gisaid.org	?	?	6/16/2020
USA/NY-Wadsworth-10495-01/2020	ncov	EPI_ISL_425224	?	3/3/2020	North America	USA	New York		North America	USA	New York	genome	29822	Human	44	Female	B.1	GH	Wadsworth Center, New York State Department of Health	Wadsworth Center, New York State Department of Health	Kirsten St. George et al	https://www.gisaid.org	?	?	4/14/2020
USA/NY-Wadsworth-10496-01/2020	ncov	EPI_ISL_426025	?	3/3/2020	North America	USA	New York		North America	USA	New York	genome	29822	Human	20	Male	B.1	GH	Wadsworth Center, New York State Department.of Health	Wadsworth Center, New York State Department.of Health	Kirsten St. George et al	https://www.gisaid.org	?	?	4/14/2020
USA/NY-Wadsworth-10528-01/2020	ncov	EPI_ISL_426026	?	3/3/2020	North America	USA	New York		North America	USA	New York	genome	29822	Human	7	Male	B.1	GH	Wadsworth Center, New York State Department.of Health	Wadsworth Center, New York State Department.of Health	Kirsten St. George et al	https://www.gisaid.org	?	?	4/14/2020
USA/NY-Wadsworth-10683-01/2020	ncov	EPI_ISL_426027	?	3/4/2020	North America	USA	New York		North America	USA	New York	genome	29818	Human	43	Male	B.2.1	V	Wadsworth Center, New York State Department.of Health	Wadsworth Center, New York State Department.of Health	Kirsten St. George et al	https://www.gisaid.org	?	?	4/14/2020
USA/NY-Wadsworth-10690-01/2020	ncov	EPI_ISL_426028	?	3/4/2020	North America	USA	New York		North America	USA	New York	genome	29822	Human	45	Male	B.1	GH	Wadsworth Center, New York State Department.of Health	Wadsworth Center, New York State Department.of Health	Kirsten St. George et al	https://www.gisaid.org	?	?	4/14/2020
USA/NY-Wadsworth-10695-01/2020	ncov	EPI_ISL_426029	?	3/4/2020	North America	USA	New York		North America	USA	New York	genome	29822	Human	11	Female	B.1	GH	Wadsworth Center, New York State Department.of Health	Wadsworth Center, New York State Department.of Health	Kirsten St. George et al	https://www.gisaid.org	?	?	4/14/2020
USA/NY-Wadsworth-10703-01/2020	ncov	EPI_ISL_426030	?	3/4/2020	North America	USA	New York		North America	USA	New York	genome	29822	Human	69	Male	B.1	GH	Wadsworth Center, New York State Department.of Health	Wadsworth Center, New York State Department.of Health	Kirsten St. George et al	https://www.gisaid.org	?	?	4/14/2020
USA/NY-Wadsworth-10704-01/2020	ncov	EPI_ISL_426031	?	3/4/2020	North America	USA	New York		North America	USA	New York	genome	29822	Human	65	Male	B.1	GH	Wadsworth Center, New York State Department.of Health	Wadsworth Center, New York State Department.of Health	Kirsten St. George et al	https://www.gisaid.org	?	?	4/14/2020
USA/NY-Wadsworth-10707-01/2020	ncov	EPI_ISL_426032	?	3/4/2020	North America	USA	New York		North America	USA	New York	genome	29822	Human	61	Female	B.1	GH	Wadsworth Center, New York State Department.of Health	Wadsworth Center, New York State Department.of Health	Kirsten St. George et al	https://www.gisaid.org	?	?	4/14/2020
USA/NY-Wadsworth-10935-01/2020	ncov	EPI_ISL_426033	?	3/4/2020	North America	USA	New York		North America	USA	New York	genome	29822	Human	42	Male	B.1	GH	Wadsworth Center, New York State Department.of Health	Wadsworth Center, New York State Department.of Health	Kirsten St. George et al	https://www.gisaid.org	?	?	4/14/2020
USA/NY-Wadsworth-10955-01/2020	ncov	EPI_ISL_426034	?	3/4/2020	North America	USA	New York		North America	USA	New York	genome	29822	Human	63	Male	B.1	GH	Wadsworth Center, New York State Department.of Health	Wadsworth Center, New York State Department.of Health	Kirsten St. George et al	https://www.gisaid.org	?	?	4/14/2020
USA/NY-Wadsworth-10957-02/2020	ncov	EPI_ISL_426035	?	3/4/2020	North America	USA	New York		North America	USA	New York	genome	29822	Human	22	Male	B.1	GH	Wadsworth Center, New York State Department.of Health	Wadsworth Center, New York State Department.of Health	Kirsten St. George et al	https://www.gisaid.org	?	?	4/14/2020
USA/NY-Wadsworth-10958-01/2020	ncov	EPI_ISL_426036	?	3/4/2020	North America	USA	New York		North America	USA	New York	genome	29822	Human	42	Female	B.1	GH	Wadsworth Center, New York State Department.of Health	Wadsworth Center, New York State Department.of Health	Kirsten St. George et al	https://www.gisaid.org	?	?	4/14/2020
USA/NY-Wadsworth-10999-01/2020	ncov	EPI_ISL_426037	?	3/5/2020	North America	USA	New York		North America	USA	New York	genome	29822	Human	50	Male	B.1	GH	Wadsworth Center, New York State Department.of Health	Wadsworth Center, New York State Department.of Health	Kirsten St. George et al	https://www.gisaid.org	?	?	4/14/2020
USA/NY-Wadsworth-11000-01/2020	ncov	EPI_ISL_426038	?	3/5/2020	North America	USA	New York		North America	USA	New York	genome	29822	Human	41	Female	B.2.1	V	Wadsworth Center, New York State Department.of Health	Wadsworth Center, New York State Department.of Health	Kirsten St. George et al	https://www.gisaid.org	?	?	4/14/2020
USA/NY-Wadsworth-11003-01/2020	ncov	EPI_ISL_426039	?	3/5/2020	North America	USA	New York		North America	USA	New York	genome	29822	Human	11	Female	B.1	GH	Wadsworth Center, New York State Department.of Health	Wadsworth Center, New York State Department.of Health	Kirsten St. George et al	https://www.gisaid.org	?	?	4/14/2020
USA/NY-Wadsworth-11017-01/2020	ncov	EPI_ISL_426040	?	3/5/2020	North America	USA	New York		North America	USA	New York	genome	29822	Human	16	Male	B.1	GH	Wadsworth Center, New York State Department.of Health	Wadsworth Center, New York State Department.of Health	Kirsten St. George et al	https://www.gisaid.org	?	?	4/14/2020
USA/NY-Wadsworth-11180-01/2020	ncov	EPI_ISL_426041	?	3/6/2020	North America	USA	New York		North America	USA	New York	genome	29822	Human	36	?	B.1	GH	Wadsworth Center, New York State Department.of Health	Wadsworth Center, New York State Department.of Health	Kirsten St. George et al	https://www.gisaid.org	?	?	4/14/2020
USA/NY-Wadsworth-11202-01/2020	ncov	EPI_ISL_426042	?	3/6/2020	North America	USA	New York		North America	USA	New York	genome	29822	Human	57	Male	B.1	GH	Wadsworth Center, New York State Department.of Health	Wadsworth Center, New York State Department.of Health	Kirsten St. George et al	https://www.gisaid.org	?	?	4/14/2020
USA/NY-Wadsworth-11284-01/2020	ncov	EPI_ISL_426043	?	3/6/2020	North America	USA	New York		North America	USA	New York	genome	29822	Human	?	Male	B.1	GH	Wadsworth Center, New York State Department.of Health	Wadsworth Center, New York State Department.of Health	Kirsten St. George et al	https://www.gisaid.org	?	?	4/14/2020
USA/NY-Wadsworth-11291-01/2020	ncov	EPI_ISL_426044	?	3/6/2020	North America	USA	New York		North America	USA	New York	genome	29822	Human	42	Female	B.1	GH	Wadsworth Center, New York State Department.of Health	Wadsworth Center, New York State Department.of Health	Kirsten St. George et al	https://www.gisaid.org	?	?	4/14/2020
USA/NY-Wadsworth-11344-01/2020	ncov	EPI_ISL_426045	?	3/6/2020	North America	USA	New York		North America	USA	New York	genome	29822	Human	7	?	B.1	GH	Wadsworth Center, New York State Department.of Health	Wadsworth Center, New York State Department.of Health	Kirsten St. George et al	https://www.gisaid.org	?	?	4/14/2020
USA/NY-Wadsworth-11353-01/2020	ncov	EPI_ISL_426046	?	3/6/2020	North America	USA	New York		North America	USA	New York	genome	29822	Human	54	Male	B.1	GH	Wadsworth Center, New York State Department.of Health	Wadsworth Center, New York State Department.of Health	Kirsten St. George et al	https://www.gisaid.org	?	?	4/14/2020
USA/NY-Wadsworth-11354-01/2020	ncov	EPI_ISL_426047	?	3/6/2020	North America	USA	New York		North America	USA	New York	genome	29822	Human	56	Male	B.1	GH	Wadsworth Center, New York State Department.of Health	Wadsworth Center, New York State Department.of Health	Kirsten St. George et al	https://www.gisaid.org	?	?	4/14/2020
USA/NY-Wadsworth-11379-01/2020	ncov	EPI_ISL_426048	?	3/6/2020	North America	USA	New York		North America	USA	New York	genome	29822	Human	39	Male	B.1	GH	Wadsworth Center, New York State Department.of Health	Wadsworth Center, New York State Department.of Health	Kirsten St. George et al	https://www.gisaid.org	?	?	4/14/2020
USA/NY-Wadsworth-11380-01/2020	ncov	EPI_ISL_426049	?	3/6/2020	North America	USA	New York		North America	USA	New York	genome	29822	Human	37	Female	B.1	GH	Wadsworth Center, New York State Department.of Health	Wadsworth Center, New York State Department.of Health	Kirsten St. George et al	https://www.gisaid.org	?	?	4/14/2020
USA/NY-Wadsworth-11666-01/2020	ncov	EPI_ISL_426050	?	3/8/2020	North America	USA	New York		North America	USA	New York	genome	29822	Human	34	Female	B.1	GH	Wadsworth Center, New York State Department.of Health	Wadsworth Center, New York State Department.of Health	Kirsten St. George et al	https://www.gisaid.org	?	?	4/14/2020
USA/NY-Yale-022/2020	ncov	EPI_ISL_420090	?	3/18/2020	North America	USA	New York		North America	USA	New York	genome	29903	Human	?	?	B.1	GH	Yale Clinical Virology Laboratory	Grubaugh Lab - Yale School of Public Health	Joseph Fauver et al	https://www.gisaid.org	?	?	4/5/2020
USA/NY-Yale-025/2020	ncov	EPI_ISL_420093	?	3/19/2020	North America	USA	New York		North America	USA	New York	genome	29903	Human	?	?	B.1	GH	Yale Clinical Virology Laboratory	Grubaugh Lab - Yale School of Public Health	Joseph Fauver et al	https://www.gisaid.org	?	?	4/5/2020
USA/NY-Yale-026/2020	ncov	EPI_ISL_420094	?	3/19/2020	North America	USA	New York		North America	USA	New York	genome	29903	Human	?	?	B.1	GH	Yale Clinical Virology Laboratory	Grubaugh Lab - Yale School of Public Health	Joseph Fauver et al	https://www.gisaid.org	?	?	4/5/2020
USA/NY-Yale-030/2020	ncov	EPI_ISL_419523	?	3/17/2020	North America	USA	New York		North America	USA	New York	genome	29903	Human	?	?	B.1	GH	Yale Clinical Virology Laboratory	Grubaugh Lab - Yale School of Public Health	Joseph Fauver et al	https://www.gisaid.org	?	?	4/2/2020
USA/NY1-PV08001/2020	ncov	EPI_ISL_414476	?	2/29/2020	North America	USA	New York		Asia	Iran	Iran	genome	29903	Human	39	Female	B.4	O	MSHS Clinical Microbiology Laboratories	MSHS Pathogen Surveillance Program	Gopi Patel et al	https://www.gisaid.org	Introductions and early spread of SARS-CoV-2 in the New York City area	https://dx.doi.org/10.1101/2020.04.08.20056929	3/12/2020
USA/NY2-PV08100/2020	ncov	EPI_ISL_415151	?	3/4/2020	North America	USA	New York		North America	USA	New York	genome	29760	Human	58	Male	A.2	S	MSHS Clinical Microbiology Laboratories	MSHS Pathogen Surveillance Program	Gopi Patel et al	https://www.gisaid.org	Introductions and early spread of SARS-CoV-2 in the New York City area	https://dx.doi.org/10.1101/2020.04.08.20056929	3/16/2020
USA/NY_1922/2020	ncov	EPI_ISL_424906	?	3/4/2020	North America	USA	New York		North America	USA	New York	genome	29882	Human	51	Male	B.1	GH	NYC Department of Health and Mental Hygiene	Pathogen Discovery, Respiratory Viruses Branch, Division of Viral Diseases, Centers for Disease Control and Prevention	Ying Tao et al	https://www.gisaid.org	?	?	4/13/2020
USA/NY_2929/2020	ncov	EPI_ISL_420793	?	3/2/2020	North America	USA	New York		North America	USA	New York	genome	29882	Human	50	Male	B.1	GH	NYC Department of Health and Mental Hygiene	Pathogen Discovery, Respiratory Viruses Branch, Division of Viral Diseases, Centers for Disease Control and Prevention	Krista Queen et al	https://www.gisaid.org	?	?	4/6/2020
tiger/USA/NY-040420/2020	ncov	EPI_ISL_420293	?	4/2/2020	North America	USA	New York		North America	USA	New York	genome	29897	Panthera tigris jacksoni	4	Female	B.1	GH	Wildlife Conservation Society, Bronx Zoo	Diagnostic Virology Laboratory, United States Department of Agriculture, National Veterinary Services Laboratories	Patrick K. Mitchell et al	https://www.gisaid.org	The risk of SARS-CoV-2 transmission to pets and other wild and domestic animals strongly mandates a one-health strategy to control the COVID-19 pandemic	https://dx.doi.org/10.1016/j.onehlt.2020.100133	4/6/2020
USA/NC-CDC-0034/2020	ncov	EPI_ISL_452126	?	3/8/2020	North America	USA	North Carolina		North America	USA	North Carolina	genome	29882	Human	59	?	B.1	GH	NC State Laboratory of Public Health	Pathogen Discovery, Respiratory Viruses Branch, Division of Viral Diseases, Centers for Disease Control and Prevention	Jing Zhang et al	https://www.gisaid.org	?	?	5/26/2020
USA/NC-CDC-6999/2020	ncov	EPI_ISL_452124	?	3/3/2020	North America	USA	North Carolina		North America	USA	North Carolina	genome	29882	Human	77	?	A.1	S	NC State Laboratory of Public Health	Pathogen Discovery, Respiratory Viruses Branch, Division of Viral Diseases, Centers for Disease Control and Prevention	Jing Zhang et al	https://www.gisaid.org	?	?	5/26/2020
USA/NC_0024/2020	ncov	EPI_ISL_424872	?	3/8/2020	North America	USA	North Carolina		North America	USA	North Carolina	genome	29882	Human	60	Male	B.1	GH	NC State Laboratory of Public Health	Pathogen Discovery, Respiratory Viruses Branch, Division of Viral Diseases, Centers for Disease Control and Prevention	Yan Li et al	https://www.gisaid.org	?	?	4/13/2020
USA/NC_0025/2020	ncov	EPI_ISL_426428	?	3/8/2020	North America	USA	North Carolina		North America	USA	North Carolina	genome	29882	Human	47	Male	B.1	GH	NC State Laboratory of Public Health	Pathogen Discovery, Respiratory Viruses Branch, Division of Viral Diseases, Centers for Disease Control and Prevention	Krista Queen et al	https://www.gisaid.org	?	?	4/16/2020
USA/NC_0031/2020	ncov	EPI_ISL_424873	?	3/7/2020	North America	USA	North Carolina		North America	USA	North Carolina	genome	29882	Human	60	Female	B.1	GH	NC State Laboratory of Public Health	Pathogen Discovery, Respiratory Viruses Branch, Division of Viral Diseases, Centers for Disease Control and Prevention	Yan Li et al	https://www.gisaid.org	?	?	4/13/2020
USA/NC_200173/2020	ncov	EPI_ISL_424353	?	2020-03	North America	USA	North Carolina		North America	USA	North Carolina	genome	29834	Human	?	?	B.1	GH	Dirk Dittmer	Dirk Dittmer	Bailey et al	https://www.gisaid.org	High-density amplicon sequencing identifies community spread and ongoing evolution of SARS-CoV-2 in the Southern United States	https://www.biorxiv.org/content/10.1101/2020.06.19.161141v1	4/9/2020
USA/NC_200181/2020	ncov	EPI_ISL_424987	?	2020-03	North America	USA	North Carolina		North America	USA	North Carolina	genome	29834	Human	?	?	A.3	S	Dirk Dittmer	Dirk Dittmer	Bailey et al	https://www.gisaid.org	High-density amplicon sequencing identifies community spread and ongoing evolution of SARS-CoV-2 in the Southern United States	https://www.biorxiv.org/content/10.1101/2020.06.19.161141v1	4/8/2020
USA/NC_200189/2020	ncov	EPI_ISL_424354	?	2020-03	North America	USA	North Carolina		North America	USA	North Carolina	genome	29834	Human	?	?	B.1	GH	Dirk Dittmer	Dirk Dittmer	Bailey et al	https://www.gisaid.org	High-density amplicon sequencing identifies community spread and ongoing evolution of SARS-CoV-2 in the Southern United States	https://www.biorxiv.org/content/10.1101/2020.06.19.161141v1	4/8/2020
USA/NC_200191/2020	ncov	EPI_ISL_424983	?	2020-03	North America	USA	North Carolina		North America	USA	North Carolina	genome	29834	Human	?	?	B.1	GH	Dirk Dittmer	Dirk Dittmer	Bailey et al	https://www.gisaid.org	High-density amplicon sequencing identifies community spread and ongoing evolution of SARS-CoV-2 in the Southern United States	https://www.biorxiv.org/content/10.1101/2020.06.19.161141v1	4/8/2020
USA/NC_200213/2020	ncov	EPI_ISL_454412	?	2020-03	North America	USA	North Carolina		North America	USA	North Carolina	genome	29834	Human	?	?	B.1	GH	Dirk Dittmer	Dirk Dittmer	Bailey et al	https://www.gisaid.org	High-density amplicon sequencing identifies community spread and ongoing evolution of SARS-CoV-2 in the Southern United States	https://www.biorxiv.org/content/10.1101/2020.06.19.161141v1	5/27/2020
USA/NC_200214/2020	ncov	EPI_ISL_454413	?	2020-03	North America	USA	North Carolina		North America	USA	North Carolina	genome	29834	Human	?	?	B.1	GH	Dirk Dittmer	Dirk Dittmer	Bailey et al	https://www.gisaid.org	High-density amplicon sequencing identifies community spread and ongoing evolution of SARS-CoV-2 in the Southern United States	https://www.biorxiv.org/content/10.1101/2020.06.19.161141v1	5/27/2020
USA/NC_200215/2020	ncov	EPI_ISL_454414	?	2020-03	North America	USA	North Carolina		North America	USA	North Carolina	genome	29835	Human	?	?	B.1	GH	Dirk Dittmer	Dirk Dittmer	Bailey et al	https://www.gisaid.org	High-density amplicon sequencing identifies community spread and ongoing evolution of SARS-CoV-2 in the Southern United States	https://www.biorxiv.org/content/10.1101/2020.06.19.161141v1	5/27/2020
USA/NC_200216/2020	ncov	EPI_ISL_454415	?	2020-03	North America	USA	North Carolina		North America	USA	North Carolina	genome	29834	Human	?	?	B.1	GH	Dirk Dittmer	Dirk Dittmer	Bailey et al	https://www.gisaid.org	High-density amplicon sequencing identifies community spread and ongoing evolution of SARS-CoV-2 in the Southern United States	https://www.biorxiv.org/content/10.1101/2020.06.19.161141v1	5/27/2020
USA/NC_200217/2020	ncov	EPI_ISL_454796	?	2020-03	North America	USA	North Carolina		North America	USA	North Carolina	genome	29834	Human	?	?	B.1	GH	Dirk Dittmer	Dirk Dittmer	Bailey et al	https://www.gisaid.org	High-density amplicon sequencing identifies community spread and ongoing evolution of SARS-CoV-2 in the Southern United States	https://www.biorxiv.org/content/10.1101/2020.06.19.161141v1	5/28/2020
USA/NC_200219/2020	ncov	EPI_ISL_454797	?	2020-03	North America	USA	North Carolina		North America	USA	North Carolina	genome	29834	Human	?	?	B.1	GH	Dirk Dittmer	Dirk Dittmer	Bailey et al	https://www.gisaid.org	High-density amplicon sequencing identifies community spread and ongoing evolution of SARS-CoV-2 in the Southern United States	https://www.biorxiv.org/content/10.1101/2020.06.19.161141v1	5/28/2020
USA/NC_200222/2020	ncov	EPI_ISL_458007	?	2020-03	North America	USA	North Carolina		North America	USA	North Carolina	genome	29834	Human	?	?	B.1	GH	Dirk Dittmer	Dirk Dittmer	Aubrey et al	https://www.gisaid.org	High-density amplicon sequencing identifies community spread and ongoing evolution of SARS-CoV-2 in the Southern United States	https://www.biorxiv.org/content/10.1101/2020.06.19.161141v1	6/2/2020
USA/NC_200229/2020	ncov	EPI_ISL_454829	?	2020-04	North America	USA	North Carolina		North America	USA	North Carolina	genome	29834	Human	?	?	B.1	GH	Dirk Dittmer	Dirk Dittmer	Bailey et al	https://www.gisaid.org	High-density amplicon sequencing identifies community spread and ongoing evolution of SARS-CoV-2 in the Southern United States	https://www.biorxiv.org/content/10.1101/2020.06.19.161141v1	5/27/2020
USA/NC_200238/2020	ncov	EPI_ISL_454798	?	2020-03	North America	USA	North Carolina		North America	USA	North Carolina	genome	29834	Human	?	?	B.1.3	GH	Dirk Dittmer	Dirk Dittmer	Bailey et al	https://www.gisaid.org	High-density amplicon sequencing identifies community spread and ongoing evolution of SARS-CoV-2 in the Southern United States	https://www.biorxiv.org/content/10.1101/2020.06.19.161141v1	5/28/2020
USA/NC_200241/2020	ncov	EPI_ISL_454799	?	2020-03	North America	USA	North Carolina		North America	USA	North Carolina	genome	29834	Human	?	?	B.1	GH	Dirk Dittmer	Dirk Dittmer	Bailey et al	https://www.gisaid.org	High-density amplicon sequencing identifies community spread and ongoing evolution of SARS-CoV-2 in the Southern United States	https://www.biorxiv.org/content/10.1101/2020.06.19.161141v1	5/28/2020
USA/NC_200242/2020	ncov	EPI_ISL_454800	?	2020-03	North America	USA	North Carolina		North America	USA	North Carolina	genome	29834	Human	?	?	A.3	S	Dirk Dittmer	Dirk Dittmer	Bailey et al	https://www.gisaid.org	High-density amplicon sequencing identifies community spread and ongoing evolution of SARS-CoV-2 in the Southern United States	https://www.biorxiv.org/content/10.1101/2020.06.19.161141v1	5/28/2020
USA/NC_200243/2020	ncov	EPI_ISL_454801	?	2020-03	North America	USA	North Carolina		North America	USA	North Carolina	genome	29834	Human	?	?	A.3	S	Dirk Dittmer	Dirk Dittmer	Bailey et al	https://www.gisaid.org	High-density amplicon sequencing identifies community spread and ongoing evolution of SARS-CoV-2 in the Southern United States	https://www.biorxiv.org/content/10.1101/2020.06.19.161141v1	5/28/2020
USA/NC_200244/2020	ncov	EPI_ISL_454802	?	2020-03	North America	USA	North Carolina		North America	USA	North Carolina	genome	29834	Human	?	?	B.1	GH	Dirk Dittmer	Dirk Dittmer	Bailey et al	https://www.gisaid.org	High-density amplicon sequencing identifies community spread and ongoing evolution of SARS-CoV-2 in the Southern United States	https://www.biorxiv.org/content/10.1101/2020.06.19.161141v1	5/28/2020
USA/NC_200245/2020	ncov	EPI_ISL_454803	?	2020-03	North America	USA	North Carolina		North America	USA	North Carolina	genome	29835	Human	?	?	B.1	GH	Dirk Dittmer	Dirk Dittmer	Bailey et al	https://www.gisaid.org	High-density amplicon sequencing identifies community spread and ongoing evolution of SARS-CoV-2 in the Southern United States	https://www.biorxiv.org/content/10.1101/2020.06.19.161141v1	5/28/2020
USA/NC_200247/2020	ncov	EPI_ISL_454804	?	2020-03	North America	USA	North Carolina		North America	USA	North Carolina	genome	29834	Human	?	?	A.1	S	Dirk Dittmer	Dirk Dittmer	Bailey et al	https://www.gisaid.org	High-density amplicon sequencing identifies community spread and ongoing evolution of SARS-CoV-2 in the Southern United States	https://www.biorxiv.org/content/10.1101/2020.06.19.161141v1	5/28/2020
USA/NC_200252/2020	ncov	EPI_ISL_454825	?	2020-03	North America	USA	North Carolina		North America	USA	North Carolina	genome	29834	Human	?	?	A.1	S	Dirk Dittmer	Dirk Dittmer	Bailey et al	https://www.gisaid.org	High-density amplicon sequencing identifies community spread and ongoing evolution of SARS-CoV-2 in the Southern United States	https://www.biorxiv.org/content/10.1101/2020.06.19.161141v1	5/28/2020
USA/NC_200253/2020	ncov	EPI_ISL_454826	?	2020-03	North America	USA	North Carolina		North America	USA	North Carolina	genome	29845	Human	?	?	A.3	S	Dirk Dittmer	Dirk Dittmer	Bailey et al	https://www.gisaid.org	High-density amplicon sequencing identifies community spread and ongoing evolution of SARS-CoV-2 in the Southern United States	https://www.biorxiv.org/content/10.1101/2020.06.19.161141v1	5/28/2020
USA/NC_200254/2020	ncov	EPI_ISL_454805	?	2020-03	North America	USA	North Carolina		North America	USA	North Carolina	genome	29834	Human	?	?	B.1	GH	Dirk Dittmer	Dirk Dittmer	Bailey et al	https://www.gisaid.org	High-density amplicon sequencing identifies community spread and ongoing evolution of SARS-CoV-2 in the Southern United States	https://www.biorxiv.org/content/10.1101/2020.06.19.161141v1	5/28/2020
USA/NC_200255/2020	ncov	EPI_ISL_454806	?	2020-03	North America	USA	North Carolina		North America	USA	North Carolina	genome	29847	Human	?	?	A.3	S	Dirk Dittmer	Dirk Dittmer	Bailey et al	https://www.gisaid.org	High-density amplicon sequencing identifies community spread and ongoing evolution of SARS-CoV-2 in the Southern United States	https://www.biorxiv.org/content/10.1101/2020.06.19.161141v1	5/28/2020
USA/NC_200256/2020	ncov	EPI_ISL_454807	?	2020-03	North America	USA	North Carolina		North America	USA	North Carolina	genome	29835	Human	?	?	B.1	GH	Dirk Dittmer	Dirk Dittmer	Bailey et al	https://www.gisaid.org	High-density amplicon sequencing identifies community spread and ongoing evolution of SARS-CoV-2 in the Southern United States	https://www.biorxiv.org/content/10.1101/2020.06.19.161141v1	5/28/2020
USA/NC_200259/2020	ncov	EPI_ISL_454808	?	2020-03	North America	USA	North Carolina		North America	USA	North Carolina	genome	29834	Human	?	?	A.3	S	Dirk Dittmer	Dirk Dittmer	Bailey et al	https://www.gisaid.org	High-density amplicon sequencing identifies community spread and ongoing evolution of SARS-CoV-2 in the Southern United States	https://www.biorxiv.org/content/10.1101/2020.06.19.161141v1	5/28/2020
USA/NC_200264/2020	ncov	EPI_ISL_454809	?	2020-04	North America	USA	North Carolina		North America	USA	North Carolina	genome	29834	Human	?	?	B.1	GH	Dirk Dittmer	Dirk Dittmer	Bailey et al	https://www.gisaid.org	High-density amplicon sequencing identifies community spread and ongoing evolution of SARS-CoV-2 in the Southern United States	https://www.biorxiv.org/content/10.1101/2020.06.19.161141v1	5/28/2020
USA/NC_200271/2020	ncov	EPI_ISL_454810	?	2020-04	North America	USA	North Carolina		North America	USA	North Carolina	genome	29835	Human	?	?	B.1	GH	Dirk Dittmer	Dirk Dittmer	Bailey et al	https://www.gisaid.org	High-density amplicon sequencing identifies community spread and ongoing evolution of SARS-CoV-2 in the Southern United States	https://www.biorxiv.org/content/10.1101/2020.06.19.161141v1	5/28/2020
USA/NC_200272/2020	ncov	EPI_ISL_454811	?	2020-04	North America	USA	North Carolina		North America	USA	North Carolina	genome	29834	Human	?	?	B.1	GH	Dirk Dittmer	Dirk Dittmer	Bailey et al	https://www.gisaid.org	High-density amplicon sequencing identifies community spread and ongoing evolution of SARS-CoV-2 in the Southern United States	https://www.biorxiv.org/content/10.1101/2020.06.19.161141v1	5/28/2020
USA/NC_200278/2020	ncov	EPI_ISL_454812	?	2020-04	North America	USA	North Carolina		North America	USA	North Carolina	genome	29834	Human	?	?	B.1	GH	Dirk Dittmer	Dirk Dittmer	Bailey et al	https://www.gisaid.org	High-density amplicon sequencing identifies community spread and ongoing evolution of SARS-CoV-2 in the Southern United States	https://www.biorxiv.org/content/10.1101/2020.06.19.161141v1	5/28/2020
USA/NC_200290/2020	ncov	EPI_ISL_454813	?	2020-04	North America	USA	North Carolina		North America	USA	North Carolina	genome	29836	Human	?	?	B.1	GH	Dirk Dittmer	Dirk Dittmer	Bailey et al	https://www.gisaid.org	High-density amplicon sequencing identifies community spread and ongoing evolution of SARS-CoV-2 in the Southern United States	https://www.biorxiv.org/content/10.1101/2020.06.19.161141v1	5/28/2020
USA/NC_200300/2020	ncov	EPI_ISL_454814	?	2020-03	North America	USA	North Carolina		North America	USA	North Carolina	genome	29834	Human	?	?	A.1	S	Dirk Dittmer	Dirk Dittmer	Bailey et al	https://www.gisaid.org	High-density amplicon sequencing identifies community spread and ongoing evolution of SARS-CoV-2 in the Southern United States	https://www.biorxiv.org/content/10.1101/2020.06.19.161141v1	5/28/2020
USA/NC_200306/2020	ncov	EPI_ISL_454815	?	2020-03	North America	USA	North Carolina		North America	USA	North Carolina	genome	29834	Human	?	?	B.1	GH	Dirk Dittmer	Dirk Dittmer	Bailey et al	https://www.gisaid.org	High-density amplicon sequencing identifies community spread and ongoing evolution of SARS-CoV-2 in the Southern United States	https://www.biorxiv.org/content/10.1101/2020.06.19.161141v1	5/28/2020
USA/NC_200310/2020	ncov	EPI_ISL_454816	?	2020-03	North America	USA	North Carolina		North America	USA	North Carolina	genome	29834	Human	?	?	B.1	G	Dirk Dittmer	Dirk Dittmer	Bailey et al	https://www.gisaid.org	High-density amplicon sequencing identifies community spread and ongoing evolution of SARS-CoV-2 in the Southern United States	https://www.biorxiv.org/content/10.1101/2020.06.19.161141v1	5/28/2020
USA/NC_200312/2020	ncov	EPI_ISL_454817	?	2020-03	North America	USA	North Carolina		North America	USA	North Carolina	genome	29834	Human	?	?	A.3	S	Dirk Dittmer	Dirk Dittmer	Bailey et al	https://www.gisaid.org	High-density amplicon sequencing identifies community spread and ongoing evolution of SARS-CoV-2 in the Southern United States	https://www.biorxiv.org/content/10.1101/2020.06.19.161141v1	5/28/2020
USA/NC_200318/2020	ncov	EPI_ISL_454818	?	2020-03	North America	USA	North Carolina		North America	USA	North Carolina	genome	29835	Human	?	?	B.1.37	GH	Dirk Dittmer	Dirk Dittmer	Bailey et al	https://www.gisaid.org	High-density amplicon sequencing identifies community spread and ongoing evolution of SARS-CoV-2 in the Southern United States	https://www.biorxiv.org/content/10.1101/2020.06.19.161141v1	5/27/2020
USA/NC_200319/2020	ncov	EPI_ISL_454819	?	2020-03	North America	USA	North Carolina		North America	USA	North Carolina	genome	29835	Human	?	?	B.1	GH	Dirk Dittmer	Dirk Dittmer	Bailey et al	https://www.gisaid.org	High-density amplicon sequencing identifies community spread and ongoing evolution of SARS-CoV-2 in the Southern United States	https://www.biorxiv.org/content/10.1101/2020.06.19.161141v1	5/27/2020
USA/NC_200323/2020	ncov	EPI_ISL_454820	?	2020-03	North America	USA	North Carolina		North America	USA	North Carolina	genome	29834	Human	?	?	A.1	S	Dirk Dittmer	Dirk Dittmer	Bailey et al	https://www.gisaid.org	High-density amplicon sequencing identifies community spread and ongoing evolution of SARS-CoV-2 in the Southern United States	https://www.biorxiv.org/content/10.1101/2020.06.19.161141v1	5/28/2020
USA/NC_200325/2020	ncov	EPI_ISL_454821	?	2020-03	North America	USA	North Carolina		North America	USA	North Carolina	genome	29835	Human	?	?	B.1	GH	Dirk Dittmer	Dirk Dittmer	Bailey et al	https://www.gisaid.org	High-density amplicon sequencing identifies community spread and ongoing evolution of SARS-CoV-2 in the Southern United States	https://www.biorxiv.org/content/10.1101/2020.06.19.161141v1	5/28/2020
USA/NC_200326/2020	ncov	EPI_ISL_454822	?	2020-03	North America	USA	North Carolina		North America	USA	North Carolina	genome	29834	Human	?	?	B.1	GH	Dirk Dittmer	Dirk Dittmer	Bailey et al	https://www.gisaid.org	High-density amplicon sequencing identifies community spread and ongoing evolution of SARS-CoV-2 in the Southern United States	https://www.biorxiv.org/content/10.1101/2020.06.19.161141v1	5/28/2020
USA/NC_200330/2020	ncov	EPI_ISL_454824	?	2020-03	North America	USA	North Carolina		North America	USA	North Carolina	genome	29835	Human	?	?	A.3	S	Dirk Dittmer	Dirk Dittmer	Bailey et al	https://www.gisaid.org	High-density amplicon sequencing identifies community spread and ongoing evolution of SARS-CoV-2 in the Southern United States	https://www.biorxiv.org/content/10.1101/2020.06.19.161141v1	5/28/2020
USA/NC_200331/2020	ncov	EPI_ISL_454823	?	2020-03	North America	USA	North Carolina		North America	USA	North Carolina	genome	29834	Human	?	?	B.1	GH	Dirk Dittmer	Dirk Dittmer	Bailey et al	https://www.gisaid.org	High-density amplicon sequencing identifies community spread and ongoing evolution of SARS-CoV-2 in the Southern United States	https://www.biorxiv.org/content/10.1101/2020.06.19.161141v1	5/28/2020
USA/NC_200340/2020	ncov	EPI_ISL_454827	?	2020-03	North America	USA	North Carolina		North America	USA	North Carolina	genome	29834	Human	?	?	B.1	GH	Dirk Dittmer	Dirk Dittmer	Bailey et al	https://www.gisaid.org	High-density amplicon sequencing identifies community spread and ongoing evolution of SARS-CoV-2 in the Southern United States	https://www.biorxiv.org/content/10.1101/2020.06.19.161141v1	5/28/2020
USA/NC_200386/2020	ncov	EPI_ISL_454828	?	2020-03	North America	USA	North Carolina		North America	USA	North Carolina	genome	29834	Human	?	?	B.1	GH	Dirk Dittmer	Dirk Dittmer	Bailey et al	https://www.gisaid.org	High-density amplicon sequencing identifies community spread and ongoing evolution of SARS-CoV-2 in the Southern United States	https://www.biorxiv.org/content/10.1101/2020.06.19.161141v1	5/28/2020
USA/NC_200395/2020	ncov	EPI_ISL_458294	?	2020-04	North America	USA	North Carolina		North America	USA	North Carolina	genome	29834	Human	?	?	B.1	GH	Dirk Dittmer	Dirk Dittmer	Bailey et al	https://www.gisaid.org	High-density amplicon sequencing identifies community spread and ongoing evolution of SARS-CoV-2 in the Southern United States	https://www.biorxiv.org/content/10.1101/2020.06.19.161141v1	6/3/2020
USA/NC_200399/2020	ncov	EPI_ISL_458295	?	2020-04	North America	USA	North Carolina		North America	USA	North Carolina	genome	29836	Human	?	?	B.1	GH	Dirk Dittmer	Dirk Dittmer	Bailey et al	https://www.gisaid.org	High-density amplicon sequencing identifies community spread and ongoing evolution of SARS-CoV-2 in the Southern United States	https://www.biorxiv.org/content/10.1101/2020.06.19.161141v1	6/3/2020
USA/NC_200401/2020	ncov	EPI_ISL_458296	?	2020-04	North America	USA	North Carolina		North America	USA	North Carolina	genome	29834	Human	?	?	B.1	GH	Dirk Dittmer	Dirk Dittmer	Bailey et al	https://www.gisaid.org	High-density amplicon sequencing identifies community spread and ongoing evolution of SARS-CoV-2 in the Southern United States	https://www.biorxiv.org/content/10.1101/2020.06.19.161141v1	6/3/2020
USA/NC_200409/2020	ncov	EPI_ISL_458297	?	2020-04	North America	USA	North Carolina		North America	USA	North Carolina	genome	29834	Human	?	?	B.1	GH	Dirk Dittmer	Dirk Dittmer	Bailey et al	https://www.gisaid.org	High-density amplicon sequencing identifies community spread and ongoing evolution of SARS-CoV-2 in the Southern United States	https://www.biorxiv.org/content/10.1101/2020.06.19.161141v1	6/3/2020
USA/NC_200429/2020	ncov	EPI_ISL_458291	?	2020-04	North America	USA	North Carolina		North America	USA	North Carolina	genome	29835	Human	?	?	A	S	Dirk Dittmer	Dirk Dittmer	Bailey et al	https://www.gisaid.org	High-density amplicon sequencing identifies community spread and ongoing evolution of SARS-CoV-2 in the Southern United States	https://www.biorxiv.org/content/10.1101/2020.06.19.161141v1	6/3/2020
USA/NC_200445/2020	ncov	EPI_ISL_458292	?	2020-05	North America	USA	North Carolina		North America	USA	North Carolina	genome	29834	Human	?	?	B.1	GH	Dirk Dittmer	Dirk Dittmer	Aubrey et al	https://www.gisaid.org	High-density amplicon sequencing identifies community spread and ongoing evolution of SARS-CoV-2 in the Southern United States	https://www.biorxiv.org/content/10.1101/2020.06.19.161141v1	6/3/2020
USA/NC_200446/2020	ncov	EPI_ISL_458293	?	2020-05	North America	USA	North Carolina		North America	USA	North Carolina	genome	29834	Human	?	?	B.1	GH	Dirk Dittmer	Dirk Dittmer	Aubrey et al	https://www.gisaid.org	High-density amplicon sequencing identifies community spread and ongoing evolution of SARS-CoV-2 in the Southern United States	https://www.biorxiv.org/content/10.1101/2020.06.19.161141v1	6/3/2020
USA/NC_200459/2020	ncov	EPI_ISL_458001	?	2020-04	North America	USA	North Carolina		North America	USA	North Carolina	genome	29834	Human	?	?	B.1	GH	Dirk Dittmer	Dirk Dittmer	Bailey et al	https://www.gisaid.org	High-density amplicon sequencing identifies community spread and ongoing evolution of SARS-CoV-2 in the Southern United States	https://www.biorxiv.org/content/10.1101/2020.06.19.161141v1	6/2/2020
USA/NC_200460/2020	ncov	EPI_ISL_458002	?	2020-04	North America	USA	North Carolina		North America	USA	North Carolina	genome	29835	Human	?	?	B.1	GH	Dirk Dittmer	Dirk Dittmer	Bailey et al	https://www.gisaid.org	High-density amplicon sequencing identifies community spread and ongoing evolution of SARS-CoV-2 in the Southern United States	https://www.biorxiv.org/content/10.1101/2020.06.19.161141v1	6/2/2020
USA/NC_200467/2020	ncov	EPI_ISL_458003	?	2020-04	North America	USA	North Carolina		North America	USA	North Carolina	genome	29835	Human	?	?	B.1	GH	Dirk Dittmer	Dirk Dittmer	Bailey et al	https://www.gisaid.org	High-density amplicon sequencing identifies community spread and ongoing evolution of SARS-CoV-2 in the Southern United States	https://www.biorxiv.org/content/10.1101/2020.06.19.161141v1	6/2/2020
USA/NC_200468/2020	ncov	EPI_ISL_458004	?	2020-04	North America	USA	North Carolina		North America	USA	North Carolina	genome	29834	Human	?	?	B.1	GH	Dirk Dittmer	Dirk Dittmer	Bailey et al	https://www.gisaid.org	High-density amplicon sequencing identifies community spread and ongoing evolution of SARS-CoV-2 in the Southern United States	https://www.biorxiv.org/content/10.1101/2020.06.19.161141v1	6/2/2020
USA/NC_200486/2020	ncov	EPI_ISL_458005	?	2020-04	North America	USA	North Carolina		North America	USA	North Carolina	genome	29834	Human	?	?	B.1	GH	Dirk Dittmer	Dirk Dittmer	Bailey et al	https://www.gisaid.org	High-density amplicon sequencing identifies community spread and ongoing evolution of SARS-CoV-2 in the Southern United States	https://www.biorxiv.org/content/10.1101/2020.06.19.161141v1	6/2/2020
USA/NC_200488/2020	ncov	EPI_ISL_458006	?	2020-04	North America	USA	North Carolina		North America	USA	North Carolina	genome	29834	Human	?	?	B.1	GH	Dirk Dittmer	Dirk Dittmer	Bailey et al	https://www.gisaid.org	High-density amplicon sequencing identifies community spread and ongoing evolution of SARS-CoV-2 in the Southern United States	https://www.biorxiv.org/content/10.1101/2020.06.19.161141v1	6/2/2020
USA/NC_6999/2020	ncov	EPI_ISL_424871	?	3/6/2020	North America	USA	North Carolina		North America	USA	North Carolina	genome	29882	Human	77	Male	A.1	S	NC State Laboratory of Public Health	Pathogen Discovery, Respiratory Viruses Branch, Division of Viral Diseases, Centers for Disease Control and Prevention	Yan Li et al	https://www.gisaid.org	?	?	4/13/2020
USA/CT-Yale-079/2020	ncov	EPI_ISL_431080	?	3/2/2020	North America	USA	Ohio	Cincinnati	North America	USA	Ohio	genome	29903	Human	?	?	B.1	G	Yale COVID-19 Biorepository	Grubaugh Lab - Yale School of Public Health	Joseph Fauver et al	https://www.gisaid.org	?	?	4/29/2020
USA/CT-Yale-102/2020	ncov	EPI_ISL_431081	?	4/6/2020	North America	USA	Ohio	Cincinnati	North America	USA	Ohio	genome	29903	Human	?	?	A	S	Yale COVID-19 Biorepository	Grubaugh Lab - Yale School of Public Health	Joseph Fauver et al	https://www.gisaid.org	?	?	4/29/2020
USA/CT-Yale-114/2020	ncov	EPI_ISL_431082	?	4/10/2020	North America	USA	Ohio	Cincinnati	North America	USA	Ohio	genome	29903	Human	?	?	B.2	V	Yale COVID-19 Biorepository	Grubaugh Lab - Yale School of Public Health	Joseph Fauver et al	https://www.gisaid.org	?	?	4/29/2020
USA/CT-Yale-116/2020	ncov	EPI_ISL_431083	?	4/10/2020	North America	USA	Ohio	Cincinnati	North America	USA	Ohio	genome	29903	Human	?	?	B.1.3	GH	Yale COVID-19 Biorepository	Grubaugh Lab - Yale School of Public Health	Joseph Fauver et al	https://www.gisaid.org	?	?	4/29/2020
USA/CT-Yale-120/2020	ncov	EPI_ISL_431084	?	4/11/2020	North America	USA	Ohio	Cincinnati	North America	USA	Ohio	genome	29903	Human	?	?	B.1.3	GH	Yale COVID-19 Biorepository	Grubaugh Lab - Yale School of Public Health	Joseph Fauver et al	https://www.gisaid.org	?	?	4/29/2020
USA/CT-Yale-121/2020	ncov	EPI_ISL_431085	?	4/11/2020	North America	USA	Ohio	Cincinnati	North America	USA	Ohio	genome	29903	Human	?	?	B.1.3	GH	Yale COVID-19 Biorepository	Grubaugh Lab - Yale School of Public Health	Joseph Fauver et al	https://www.gisaid.org	?	?	4/29/2020
USA/CT-Yale-123/2020	ncov	EPI_ISL_431086	?	4/11/2020	North America	USA	Ohio	Cincinnati	North America	USA	Ohio	genome	29903	Human	?	?	B.1	GH	Yale COVID-19 Biorepository	Grubaugh Lab - Yale School of Public Health	Joseph Fauver et al	https://www.gisaid.org	?	?	4/29/2020
USA/CT-Yale-124/2020	ncov	EPI_ISL_431087	?	4/16/2020	North America	USA	Ohio	Cincinnati	North America	USA	Ohio	genome	29903	Human	?	?	B.1.3	GH	Yale COVID-19 Biorepository	Grubaugh Lab - Yale School of Public Health	Joseph Fauver et al	https://www.gisaid.org	?	?	4/29/2020
USA/CT-Yale-125/2020	ncov	EPI_ISL_431088	?	4/9/2020	North America	USA	Ohio	Cincinnati	North America	USA	Ohio	genome	29903	Human	?	?	B.1.3	GH	Yale COVID-19 Biorepository	Grubaugh Lab - Yale School of Public Health	Joseph Fauver et al	https://www.gisaid.org	?	?	4/29/2020
USA/CT-Yale-127/2020	ncov	EPI_ISL_431089	?	4/13/2020	North America	USA	Ohio	Cincinnati	North America	USA	Ohio	genome	29903	Human	?	?	B.1.1	GR	Yale COVID-19 Biorepository	Grubaugh Lab - Yale School of Public Health	Joseph Fauver et al	https://www.gisaid.org	?	?	4/29/2020
USA/CT-Yale-128/2020	ncov	EPI_ISL_431091	?	4/16/2020	North America	USA	Ohio	Cincinnati	North America	USA	Ohio	genome	29903	Human	?	?	B.1.3	GH	Yale COVID-19 Biorepository	Grubaugh Lab - Yale School of Public Health	Joseph Fauver et al	https://www.gisaid.org	?	?	4/29/2020
USA/CT-Yale-129/2020	ncov	EPI_ISL_431092	?	4/13/2020	North America	USA	Ohio	Cincinnati	North America	USA	Ohio	genome	29903	Human	?	?	B.1	GH	Yale COVID-19 Biorepository	Grubaugh Lab - Yale School of Public Health	Joseph Fauver et al	https://www.gisaid.org	?	?	4/29/2020
USA/CT-Yale-130/2020	ncov	EPI_ISL_431093	?	4/13/2020	North America	USA	Ohio	Cincinnati	North America	USA	Ohio	genome	29903	Human	?	?	B.1.3	GH	Yale COVID-19 Biorepository	Grubaugh Lab - Yale School of Public Health	Joseph Fauver et al	https://www.gisaid.org	?	?	4/29/2020
USA/CT-Yale-131/2020	ncov	EPI_ISL_431094	?	4/16/2020	North America	USA	Ohio	Cincinnati	North America	USA	Ohio	genome	29903	Human	?	?	B.1	GH	Yale COVID-19 Biorepository	Grubaugh Lab - Yale School of Public Health	Joseph Fauver et al	https://www.gisaid.org	?	?	4/29/2020
USA/CT-Yale-133/2020	ncov	EPI_ISL_431095	?	4/10/2020	North America	USA	Ohio	Cincinnati	North America	USA	Ohio	genome	29903	Human	?	?	B.1.3	GH	Yale COVID-19 Biorepository	Grubaugh Lab - Yale School of Public Health	Joseph Fauver et al	https://www.gisaid.org	?	?	4/29/2020
USA/CT-Yale-134/2020	ncov	EPI_ISL_431096	?	4/16/2020	North America	USA	Ohio	Cincinnati	North America	USA	Ohio	genome	29903	Human	?	?	B.1.3	GH	Yale COVID-19 Biorepository	Grubaugh Lab - Yale School of Public Health	Joseph Fauver et al	https://www.gisaid.org	?	?	4/29/2020
USA/CT-Yale-138/2020	ncov	EPI_ISL_431090	?	4/17/2020	North America	USA	Ohio	Cincinnati	North America	USA	Ohio	genome	29903	Human	?	?	B.1.3	GH	Yale COVID-19 Biorepository	Grubaugh Lab - Yale School of Public Health	Joseph Fauver et al	https://www.gisaid.org	?	?	4/29/2020
USA/OH-OSUP0014/2020	ncov	EPI_ISL_427289	?	3/31/2020	North America	USA	Ohio	Columbus OH	North America	USA	Ohio	genome	27101	Human	20	Male	B.1	GH	The Ohio State University	The Ohio State University-James Molecular Lab at Polaris	Huolin Tu et al	https://www.gisaid.org	?	?	4/17/2020
USA/OH-OSUP0016/2020	ncov	EPI_ISL_427288	?	3/31/2020	North America	USA	Ohio	Columbus OH	North America	USA	Ohio	genome	29833	Human	22	Male	A.3	S	The Ohio State University	The Ohio State University-James Molecular Lab at Polaris	Huolin Tu et al	https://www.gisaid.org	?	?	4/17/2020
USA/OH-OSUP0017/2020	ncov	EPI_ISL_427290	?	3/31/2020	North America	USA	Ohio	Columbus OH	North America	USA	Ohio	genome	29854	Human	19	Male	B.1	GH	The Ohio State University	The Ohio State University-James Molecular Lab at Polaris	Huolin Tu et al	https://www.gisaid.org	?	?	4/17/2020
USA/OH-OSUP0019/2020	ncov	EPI_ISL_427291	?	3/31/2020	North America	USA	Ohio	Columbus OH	North America	USA	Ohio	genome	29279	Human	93	Male	B.1	GH	The Ohio State University	The Ohio State University-James Molecular Lab at Polaris	Huolin Tu et al	https://www.gisaid.org	?	?	4/17/2020
USA/OH-OSUP0109/2020	ncov	EPI_ISL_421660	?	4/1/2020	North America	USA	Ohio	Columbus OH	North America	USA	Ohio	genome	29847	Human	36	Female	B.1.1	GR	The Ohio State University	The Ohio State University-James Molecular Lab at Polaris	Huolin Tu et al	https://www.gisaid.org	?	?	4/9/2020
USA/OH-OSUP0112/2020	ncov	EPI_ISL_421675	?	4/1/2020	North America	USA	Ohio	Columbus OH	North America	USA	Ohio	genome	29830	Human	22	Male	B.1	GH	The Ohio State University Wexner Medical Center	The Ohio State University James Molecular lab	Huolin Tu et al	https://www.gisaid.org	?	?	4/9/2020
USA/OH-MDHHS-SC20370/2020	ncov	EPI_ISL_450584	?	3/13/2020	North America	USA	Ohio		North America	USA	Ohio	genome	29859	Human	?	?	B.1.5	G	Michigan Department of Health and Human Services, Bureau of Laboratories	Michigan Department of Health and Human Services, Bureau of Laboratories	Blankenship HM et al	https://www.gisaid.org	?	?	5/21/2020
USA/OH-OSUP0024/2020	ncov	EPI_ISL_430010	?	4/12/2020	North America	USA	Ohio		North America	USA	Ohio	genome	29806	Human	66	Male	B.1	GH	OSU Wexner Medical Center	James Molecular Lab - OSUWMC	Huolin Tu et al	https://www.gisaid.org	?	?	4/24/2020
USA/OH_0019/2020	ncov	EPI_ISL_426430	?	3/8/2020	North America	USA	Ohio		North America	USA	Ohio	genome	29876	Human	55	Male	B.1	GH	OH Department of Health Laboratory	Pathogen Discovery, Respiratory Viruses Branch, Division of Viral Diseases, Centers for Disease Control and Prevention	Krista Queen et al	https://www.gisaid.org	?	?	4/16/2020
USA/OH_0020/2020	ncov	EPI_ISL_426431	?	3/7/2020	North America	USA	Ohio		North America	USA	Ohio	genome	29876	Human	56	Female	B.1	GH	OH Department of Health Laboratory	Pathogen Discovery, Respiratory Viruses Branch, Division of Viral Diseases, Centers for Disease Control and Prevention	Krista Queen et al	https://www.gisaid.org	?	?	4/16/2020
USA/OH_0023/2020	ncov	EPI_ISL_424880	?	3/8/2020	North America	USA	Ohio		North America	USA	Ohio	genome	29882	Human	54	Male	B.1	GH	OH Department of Health Laboratory	Pathogen Discovery, Respiratory Viruses Branch, Division of Viral Diseases, Centers for Disease Control and Prevention	Yan Li et al	https://www.gisaid.org	?	?	4/13/2020
USA/OK-QDX-93/2020	ncov	EPI_ISL_468589	?	3/13/2020	North America	USA	Oklahoma		North America	USA	Oklahoma	genome	29894	Human	66	Male	B	L	Quest Diagnostics	Quest Diagnostics	Anderson et al	https://www.gisaid.org	?	?	6/16/2020
USA/OK_08/2020	ncov	EPI_ISL_475762	?	2020	North America	USA	Oklahoma		North America	USA	Oklahoma	genome	29782	Human	?	?	A.1	S	Oklahoma State Department of Health	Fran√ßa Lab	Caio Martinelle B. de Fran√ßa et al	https://www.gisaid.org	?	?	6/24/2020
USA/OR-OHSU-0010/2020	ncov	EPI_ISL_437520	?	4/8/2020	North America	USA	Oregon	Columbia County OR	North America	USA	Oregon	genome	29903	Human	19	Female	B.1	G	OHSU Lab Services Molecular Microbiology Lab	Oregon SARS-CoV-2 Genome Sequencing Center	Brendan L. O'Connell et al	https://www.gisaid.org	?	?	5/11/2020
USA/OR-OHSU-0188/2020	ncov	EPI_ISL_468129	?	5/13/2020	North America	USA	Oregon	Marion County	North America	USA	Oregon	genome	29903	Human	83	Male	A.1	S	OHSU Lab Services Molecular Microbiology Lab	Oregon SARS-CoV-2 Genome Sequencing Center	Brendan L. O'Connell et al	https://www.gisaid.org	?	?	6/16/2020
USA/OR-OHSU-0023/2020	ncov	EPI_ISL_437523	?	4/7/2020	North America	USA	Oregon	Multnomah County	North America	USA	Oregon	genome	29903	Human	38	Female	B.2	V	OHSU Lab Services Molecular Microbiology Lab	Oregon SARS-CoV-2 Genome Sequencing Center	Brendan L. O'Connell et al	https://www.gisaid.org	?	?	5/11/2020
USA/OR-OHSU-0027/2020	ncov	EPI_ISL_437524	?	4/16/2020	North America	USA	Oregon	Multnomah County	North America	USA	Oregon	genome	29903	Human	52	Female	B.1	GH	OHSU Lab Services Molecular Microbiology Lab	Oregon SARS-CoV-2 Genome Sequencing Center	Brendan L. O'Connell et al	https://www.gisaid.org	?	?	5/11/2020
USA/OR-OHSU-0043/2020	ncov	EPI_ISL_437525	?	4/20/2020	North America	USA	Oregon	Multnomah County	North America	USA	Oregon	genome	29903	Human	71	Male	B.1	GH	OHSU Lab Services Molecular Microbiology Lab	Oregon SARS-CoV-2 Genome Sequencing Center	Brendan L. O'Connell et al	https://www.gisaid.org	?	?	5/11/2020
USA/OR-OHSU-0045/2020	ncov	EPI_ISL_437526	?	4/20/2020	North America	USA	Oregon	Multnomah County	North America	USA	Oregon	genome	29903	Human	65	Male	B.1	GH	OHSU Lab Services Molecular Microbiology Lab	Oregon SARS-CoV-2 Genome Sequencing Center	Brendan L. O'Connell et al	https://www.gisaid.org	?	?	5/11/2020
USA/OR-OHSU-0046/2020	ncov	EPI_ISL_468085	?	4/20/2020	North America	USA	Oregon	Multnomah County	North America	USA	Oregon	genome	29903	Human	58	Female	B.1	GH	OHSU Lab Services Molecular Microbiology Lab	Oregon SARS-CoV-2 Genome Sequencing Center	Brendan L. O'Connell et al	https://www.gisaid.org	?	?	6/16/2020
USA/OR-OHSU-0065/2020	ncov	EPI_ISL_468090	?	4/22/2020	North America	USA	Oregon	Multnomah County	North America	USA	Oregon	genome	29903	Human	61	Male	B.1	G	OHSU Lab Services Molecular Microbiology Lab	Oregon SARS-CoV-2 Genome Sequencing Center	Brendan L. O'Connell et al	https://www.gisaid.org	?	?	6/16/2020
USA/OR-OHSU-0067/2020	ncov	EPI_ISL_468091	?	4/22/2020	North America	USA	Oregon	Multnomah County	North America	USA	Oregon	genome	29903	Human	52	Male	B.2	V	OHSU Lab Services Molecular Microbiology Lab	Oregon SARS-CoV-2 Genome Sequencing Center	Brendan L. O'Connell et al	https://www.gisaid.org	?	?	6/16/2020
USA/OR-OHSU-0071/2020	ncov	EPI_ISL_468092	?	4/23/2020	North America	USA	Oregon	Multnomah County	North America	USA	Oregon	genome	29903	Human	33	Male	B.1	GH	OHSU Lab Services Molecular Microbiology Lab	Oregon SARS-CoV-2 Genome Sequencing Center	Brendan L. O'Connell et al	https://www.gisaid.org	?	?	6/16/2020
USA/OR-OHSU-0080/2020	ncov	EPI_ISL_468097	?	4/24/2020	North America	USA	Oregon	Multnomah County	North America	USA	Oregon	genome	29903	Human	27	Female	B.1	GH	OHSU Lab Services Molecular Microbiology Lab	Oregon SARS-CoV-2 Genome Sequencing Center	Brendan L. O'Connell et al	https://www.gisaid.org	?	?	6/16/2020
USA/OR-OHSU-0086/2020	ncov	EPI_ISL_468100	?	4/25/2020	North America	USA	Oregon	Multnomah County	North America	USA	Oregon	genome	29903	Human	27	Male	B.1	GH	OHSU Lab Services Molecular Microbiology Lab	Oregon SARS-CoV-2 Genome Sequencing Center	Brendan L. O'Connell et al	https://www.gisaid.org	?	?	6/16/2020
USA/OR-OHSU-0087/2020	ncov	EPI_ISL_468101	?	4/25/2020	North America	USA	Oregon	Multnomah County	North America	USA	Oregon	genome	29903	Human	21	Male	B.1	GH	OHSU Lab Services Molecular Microbiology Lab	Oregon SARS-CoV-2 Genome Sequencing Center	Brendan L. O'Connell et al	https://www.gisaid.org	?	?	6/16/2020
USA/OR-OHSU-0088/2020	ncov	EPI_ISL_468102	?	4/25/2020	North America	USA	Oregon	Multnomah County	North America	USA	Oregon	genome	29903	Human	3	Male	B.1.1	GR	OHSU Lab Services Molecular Microbiology Lab	Oregon SARS-CoV-2 Genome Sequencing Center	Brendan L. O'Connell et al	https://www.gisaid.org	?	?	6/16/2020
USA/OR-OHSU-0132/2020	ncov	EPI_ISL_468107	?	5/4/2020	North America	USA	Oregon	Multnomah County	North America	USA	Oregon	genome	29903	Human	47	Female	B.1	GH	OHSU Lab Services Molecular Microbiology Lab	Oregon SARS-CoV-2 Genome Sequencing Center	Brendan L. O'Connell et al	https://www.gisaid.org	?	?	6/16/2020
USA/OR-OHSU-0155/2020	ncov	EPI_ISL_468114	?	5/6/2020	North America	USA	Oregon	Multnomah County	North America	USA	Oregon	genome	29903	Human	53	Female	B.1	GH	OHSU Lab Services Molecular Microbiology Lab	Oregon SARS-CoV-2 Genome Sequencing Center	Brendan L. O'Connell et al	https://www.gisaid.org	?	?	6/16/2020
USA/OR-OHSU-0048/2020	ncov	EPI_ISL_437528	?	4/19/2020	North America	USA	Oregon	Wasco County	North America	USA	Oregon	genome	29903	Human	51	Male	B.1.1	GR	OHSU Lab Services Molecular Microbiology Lab	Oregon SARS-CoV-2 Genome Sequencing Center	Brendan L. O'Connell et al	https://www.gisaid.org	?	?	5/11/2020
USA/OR-OHSU-0005/2020	ncov	EPI_ISL_437529	?	4/9/2020	North America	USA	Oregon	Washington County OR	North America	USA	Oregon	genome	29903	Human	25	Female	B.1	G	OHSU Lab Services Molecular Microbiology Lab	Oregon SARS-CoV-2 Genome Sequencing Center	Brendan L. O'Connell et al	https://www.gisaid.org	?	?	5/11/2020
USA/OR-OHSU-0008/2020	ncov	EPI_ISL_437535	?	4/8/2020	North America	USA	Oregon	Washington County OR	North America	USA	Oregon	genome	29903	Human	36	Female	B.1	G	OHSU Lab Services Molecular Microbiology Lab	Oregon SARS-CoV-2 Genome Sequencing Center	Brendan L. O'Connell et al	https://www.gisaid.org	?	?	5/11/2020
USA/OR-OHSU-0012/2020	ncov	EPI_ISL_437521	?	4/8/2020	North America	USA	Oregon	Washington County OR	North America	USA	Oregon	genome	29903	Human	44	Female	B.2	V	OHSU Lab Services Molecular Microbiology Lab	Oregon SARS-CoV-2 Genome Sequencing Center	Brendan L. O'Connell et al	https://www.gisaid.org	?	?	5/11/2020
USA/OR-OHSU-0022/2020	ncov	EPI_ISL_437522	?	4/7/2020	North America	USA	Oregon	Washington County OR	North America	USA	Oregon	genome	29903	Human	25	Female	B.1	GH	OHSU Lab Services Molecular Microbiology Lab	Oregon SARS-CoV-2 Genome Sequencing Center	Brendan L. O'Connell et al	https://www.gisaid.org	?	?	5/11/2020
USA/OR-OHSU-0047/2020	ncov	EPI_ISL_437527	?	4/20/2020	North America	USA	Oregon	Washington County OR	North America	USA	Oregon	genome	29903	Human	30	Male	B.1	G	OHSU Lab Services Molecular Microbiology Lab	Oregon SARS-CoV-2 Genome Sequencing Center	Brendan L. O'Connell et al	https://www.gisaid.org	?	?	5/11/2020
USA/OR-OHSU-0049/2020	ncov	EPI_ISL_468086	?	4/16/2020	North America	USA	Oregon	Washington County OR	North America	USA	Oregon	genome	29903	Human	18	Female	A.1	S	OHSU Lab Services Molecular Microbiology Lab	Oregon SARS-CoV-2 Genome Sequencing Center	Brendan L. O'Connell et al	https://www.gisaid.org	?	?	6/16/2020
USA/OR-OHSU-0050/2020	ncov	EPI_ISL_437530	?	4/16/2020	North America	USA	Oregon	Washington County OR	North America	USA	Oregon	genome	29903	Human	46	Male	B.2	V	OHSU Lab Services Molecular Microbiology Lab	Oregon SARS-CoV-2 Genome Sequencing Center	Brendan L. O'Connell et al	https://www.gisaid.org	?	?	5/11/2020
USA/OR-OHSU-0051/2020	ncov	EPI_ISL_437531	?	4/17/2020	North America	USA	Oregon	Washington County OR	North America	USA	Oregon	genome	29903	Human	?	Female	A.1	S	OHSU Lab Services Molecular Microbiology Lab	Oregon SARS-CoV-2 Genome Sequencing Center	Brendan L. O'Connell et al	https://www.gisaid.org	?	?	5/11/2020
USA/OR-OHSU-0052/2020	ncov	EPI_ISL_437532	?	4/18/2020	North America	USA	Oregon	Washington County OR	North America	USA	Oregon	genome	29903	Human	48	Male	B.1	G	OHSU Lab Services Molecular Microbiology Lab	Oregon SARS-CoV-2 Genome Sequencing Center	Brendan L. O'Connell et al	https://www.gisaid.org	?	?	5/11/2020
USA/OR-OHSU-0053/2020	ncov	EPI_ISL_437533	?	4/19/2020	North America	USA	Oregon	Washington County OR	North America	USA	Oregon	genome	29903	Human	51	Male	B.1	G	OHSU Lab Services Molecular Microbiology Lab	Oregon SARS-CoV-2 Genome Sequencing Center	Brendan L. O'Connell et al	https://www.gisaid.org	?	?	5/11/2020
USA/OR-OHSU-0054/2020	ncov	EPI_ISL_437534	?	4/19/2020	North America	USA	Oregon	Washington County OR	North America	USA	Oregon	genome	29903	Human	59	Male	B.1	G	OHSU Lab Services Molecular Microbiology Lab	Oregon SARS-CoV-2 Genome Sequencing Center	Brendan L. O'Connell et al	https://www.gisaid.org	?	?	5/11/2020
USA/OR-OHSU-0056/2020	ncov	EPI_ISL_468087	?	4/21/2020	North America	USA	Oregon	Washington County OR	North America	USA	Oregon	genome	29903	Human	38	Male	B.1	G	OHSU Lab Services Molecular Microbiology Lab	Oregon SARS-CoV-2 Genome Sequencing Center	Brendan L. O'Connell et al	https://www.gisaid.org	?	?	6/16/2020
USA/OR-OHSU-0057/2020	ncov	EPI_ISL_468088	?	4/21/2020	North America	USA	Oregon	Washington County OR	North America	USA	Oregon	genome	29903	Human	41	Male	B.1	GH	OHSU Lab Services Molecular Microbiology Lab	Oregon SARS-CoV-2 Genome Sequencing Center	Brendan L. O'Connell et al	https://www.gisaid.org	?	?	6/16/2020
USA/OR-OHSU-0058/2020	ncov	EPI_ISL_468089	?	4/21/2020	North America	USA	Oregon	Washington County OR	North America	USA	Oregon	genome	29903	Human	20	Male	B.1	G	OHSU Lab Services Molecular Microbiology Lab	Oregon SARS-CoV-2 Genome Sequencing Center	Brendan L. O'Connell et al	https://www.gisaid.org	?	?	6/16/2020
USA/OR-OHSU-0073/2020	ncov	EPI_ISL_468093	?	4/23/2020	North America	USA	Oregon	Washington County OR	North America	USA	Oregon	genome	29903	Human	20	Male	B.1	G	OHSU Lab Services Molecular Microbiology Lab	Oregon SARS-CoV-2 Genome Sequencing Center	Brendan L. O'Connell et al	https://www.gisaid.org	?	?	6/16/2020
USA/OR-OHSU-0074/2020	ncov	EPI_ISL_468094	?	4/23/2020	North America	USA	Oregon	Washington County OR	North America	USA	Oregon	genome	29903	Human	24	Female	B.1.1	GR	OHSU Lab Services Molecular Microbiology Lab	Oregon SARS-CoV-2 Genome Sequencing Center	Brendan L. O'Connell et al	https://www.gisaid.org	?	?	6/16/2020
USA/OR-OHSU-0075/2020	ncov	EPI_ISL_468095	?	4/23/2020	North America	USA	Oregon	Washington County OR	North America	USA	Oregon	genome	29903	Human	83	Female	B.2	V	OHSU Lab Services Molecular Microbiology Lab	Oregon SARS-CoV-2 Genome Sequencing Center	Brendan L. O'Connell et al	https://www.gisaid.org	?	?	6/16/2020
USA/OR-OHSU-0081/2020	ncov	EPI_ISL_468098	?	4/24/2020	North America	USA	Oregon	Washington County OR	North America	USA	Oregon	genome	29903	Human	28	Male	B.1	GH	OHSU Lab Services Molecular Microbiology Lab	Oregon SARS-CoV-2 Genome Sequencing Center	Brendan L. O'Connell et al	https://www.gisaid.org	?	?	6/16/2020
USA/OR-OHSU-0085/2020	ncov	EPI_ISL_468099	?	4/25/2020	North America	USA	Oregon	Washington County OR	North America	USA	Oregon	genome	29903	Human	64	Male	B.1	GH	OHSU Lab Services Molecular Microbiology Lab	Oregon SARS-CoV-2 Genome Sequencing Center	Brendan L. O'Connell et al	https://www.gisaid.org	?	?	6/16/2020
USA/OR-OHSU-0093/2020	ncov	EPI_ISL_468103	?	4/27/2020	North America	USA	Oregon	Washington County OR	North America	USA	Oregon	genome	29903	Human	29	Male	B.1	G	OHSU Lab Services Molecular Microbiology Lab	Oregon SARS-CoV-2 Genome Sequencing Center	Brendan L. O'Connell et al	https://www.gisaid.org	?	?	6/16/2020
USA/OR-OHSU-0103/2020	ncov	EPI_ISL_468104	?	4/28/2020	North America	USA	Oregon	Washington County OR	North America	USA	Oregon	genome	29903	Human	12	Male	B.1	GH	OHSU Lab Services Molecular Microbiology Lab	Oregon SARS-CoV-2 Genome Sequencing Center	Brendan L. O'Connell et al	https://www.gisaid.org	?	?	6/16/2020
USA/OR-OHSU-0131/2020	ncov	EPI_ISL_468106	?	5/4/2020	North America	USA	Oregon	Washington County OR	North America	USA	Oregon	genome	29903	Human	24	Male	B.1	GH	OHSU Lab Services Molecular Microbiology Lab	Oregon SARS-CoV-2 Genome Sequencing Center	Brendan L. O'Connell et al	https://www.gisaid.org	?	?	6/16/2020
USA/OR-OHSU-0140/2020	ncov	EPI_ISL_468110	?	5/5/2020	North America	USA	Oregon	Washington County OR	North America	USA	Oregon	genome	29903	Human	22	Female	B.1	GH	OHSU Lab Services Molecular Microbiology Lab	Oregon SARS-CoV-2 Genome Sequencing Center	Brendan L. O'Connell et al	https://www.gisaid.org	?	?	6/16/2020
USA/OR-OHSU-0141/2020	ncov	EPI_ISL_468111	?	5/5/2020	North America	USA	Oregon	Washington County OR	North America	USA	Oregon	genome	29903	Human	25	Female	B.1	GH	OHSU Lab Services Molecular Microbiology Lab	Oregon SARS-CoV-2 Genome Sequencing Center	Brendan L. O'Connell et al	https://www.gisaid.org	?	?	6/16/2020
USA/OR-OHSU-0150/2020	ncov	EPI_ISL_468112	?	5/6/2020	North America	USA	Oregon	Washington County OR	North America	USA	Oregon	genome	29903	Human	24	Female	B.1	GH	OHSU Lab Services Molecular Microbiology Lab	Oregon SARS-CoV-2 Genome Sequencing Center	Brendan L. O'Connell et al	https://www.gisaid.org	?	?	6/16/2020
USA/OR-OHSU-0151/2020	ncov	EPI_ISL_468113	?	5/6/2020	North America	USA	Oregon	Washington County OR	North America	USA	Oregon	genome	29903	Human	21	Male	B.1	GH	OHSU Lab Services Molecular Microbiology Lab	Oregon SARS-CoV-2 Genome Sequencing Center	Brendan L. O'Connell et al	https://www.gisaid.org	?	?	6/16/2020
USA/OR-OHSU-0167/2020	ncov	EPI_ISL_468115	?	5/1/2020	North America	USA	Oregon	Washington County OR	North America	USA	Oregon	genome	29903	Human	47	Male	B.1	G	OHSU Lab Services Molecular Microbiology Lab	Oregon SARS-CoV-2 Genome Sequencing Center	Brendan L. O'Connell et al	https://www.gisaid.org	?	?	6/16/2020
USA/OR-OHSU-0169/2020	ncov	EPI_ISL_468116	?	5/2/2020	North America	USA	Oregon	Washington County OR	North America	USA	Oregon	genome	29903	Human	56	Female	B.1	GH	OHSU Lab Services Molecular Microbiology Lab	Oregon SARS-CoV-2 Genome Sequencing Center	Brendan L. O'Connell et al	https://www.gisaid.org	?	?	6/16/2020
USA/OR-OHSU-0173/2020	ncov	EPI_ISL_468117	?	5/6/2020	North America	USA	Oregon	Washington County OR	North America	USA	Oregon	genome	29903	Human	83	Male	B.1	GH	OHSU Lab Services Molecular Microbiology Lab	Oregon SARS-CoV-2 Genome Sequencing Center	Brendan L. O'Connell et al	https://www.gisaid.org	?	?	6/16/2020
USA/OR-OHSU-0174/2020	ncov	EPI_ISL_468118	?	5/6/2020	North America	USA	Oregon	Washington County OR	North America	USA	Oregon	genome	29903	Human	64	Male	B.1	GH	OHSU Lab Services Molecular Microbiology Lab	Oregon SARS-CoV-2 Genome Sequencing Center	Brendan L. O'Connell et al	https://www.gisaid.org	?	?	6/16/2020
USA/OR-OHSU-0079/2020	ncov	EPI_ISL_468096	?	4/24/2020	North America	USA	Oregon		North America	USA	Oregon	genome	29903	Human	?	Female	B.1	GH	OHSU Lab Services Molecular Microbiology Lab	Oregon SARS-CoV-2 Genome Sequencing Center	Brendan L. O'Connell et al	https://www.gisaid.org	?	?	6/16/2020
USA/OR-OHSU-0126/2020	ncov	EPI_ISL_468105	?	5/4/2020	North America	USA	Oregon		North America	USA	Oregon	genome	29903	Human	?	Female	B.1	G	OHSU Lab Services Molecular Microbiology Lab	Oregon SARS-CoV-2 Genome Sequencing Center	Brendan L. O'Connell et al	https://www.gisaid.org	?	?	6/16/2020
USA/OR-OHSU-0133/2020	ncov	EPI_ISL_468108	?	5/4/2020	North America	USA	Oregon		North America	USA	Oregon	genome	29903	Human	?	Female	B.1	GH	OHSU Lab Services Molecular Microbiology Lab	Oregon SARS-CoV-2 Genome Sequencing Center	Brendan L. O'Connell et al	https://www.gisaid.org	?	?	6/16/2020
USA/OR-OHSU-0135/2020	ncov	EPI_ISL_468109	?	5/4/2020	North America	USA	Oregon		North America	USA	Oregon	genome	29903	Human	?	Female	B.1	G	OHSU Lab Services Molecular Microbiology Lab	Oregon SARS-CoV-2 Genome Sequencing Center	Brendan L. O'Connell et al	https://www.gisaid.org	?	?	6/16/2020
USA/OR-OHSU-0176/2020	ncov	EPI_ISL_468119	?	5/8/2020	North America	USA	Oregon		North America	USA	Oregon	genome	29903	Human	?	Female	B.1	GH	OHSU Lab Services Molecular Microbiology Lab	Oregon SARS-CoV-2 Genome Sequencing Center	Brendan L. O'Connell et al	https://www.gisaid.org	?	?	6/16/2020
USA/OR-OHSU-0177/2020	ncov	EPI_ISL_468120	?	5/13/2020	North America	USA	Oregon		North America	USA	Oregon	genome	29897	Human	?	Female	B.1	GH	OHSU Lab Services Molecular Microbiology Lab	Oregon SARS-CoV-2 Genome Sequencing Center	Brendan L. O'Connell et al	https://www.gisaid.org	?	?	6/16/2020
USA/OR-OHSU-0178/2020	ncov	EPI_ISL_468121	?	5/6/2020	North America	USA	Oregon		North America	USA	Oregon	genome	29903	Human	?	Female	B.1	GH	OHSU Lab Services Molecular Microbiology Lab	Oregon SARS-CoV-2 Genome Sequencing Center	Brendan L. O'Connell et al	https://www.gisaid.org	?	?	6/16/2020
USA/OR-OHSU-0179/2020	ncov	EPI_ISL_468122	?	5/6/2020	North America	USA	Oregon		North America	USA	Oregon	genome	29903	Human	?	Male	B.1	GH	OHSU Lab Services Molecular Microbiology Lab	Oregon SARS-CoV-2 Genome Sequencing Center	Brendan L. O'Connell et al	https://www.gisaid.org	?	?	6/16/2020
USA/OR-OHSU-0181/2020	ncov	EPI_ISL_468123	?	5/11/2020	North America	USA	Oregon		North America	USA	Oregon	genome	29903	Human	?	Male	B.1	GH	OHSU Lab Services Molecular Microbiology Lab	Oregon SARS-CoV-2 Genome Sequencing Center	Brendan L. O'Connell et al	https://www.gisaid.org	?	?	6/16/2020
USA/OR-OHSU-0182/2020	ncov	EPI_ISL_468124	?	5/12/2020	North America	USA	Oregon		North America	USA	Oregon	genome	29903	Human	?	Male	B.1	GH	OHSU Lab Services Molecular Microbiology Lab	Oregon SARS-CoV-2 Genome Sequencing Center	Brendan L. O'Connell et al	https://www.gisaid.org	?	?	6/16/2020
USA/OR-OHSU-0183/2020	ncov	EPI_ISL_468125	?	5/11/2020	North America	USA	Oregon		North America	USA	Oregon	genome	29903	Human	?	Female	B.1	GH	OHSU Lab Services Molecular Microbiology Lab	Oregon SARS-CoV-2 Genome Sequencing Center	Brendan L. O'Connell et al	https://www.gisaid.org	?	?	6/16/2020
USA/OR-OHSU-0184/2020	ncov	EPI_ISL_468126	?	5/9/2020	North America	USA	Oregon		North America	USA	Oregon	genome	29903	Human	?	Male	B.1	GH	OHSU Lab Services Molecular Microbiology Lab	Oregon SARS-CoV-2 Genome Sequencing Center	Brendan L. O'Connell et al	https://www.gisaid.org	?	?	6/16/2020
USA/OR-OHSU-0185/2020	ncov	EPI_ISL_468127	?	5/12/2020	North America	USA	Oregon		North America	USA	Oregon	genome	29903	Human	?	Male	B.1	GH	OHSU Lab Services Molecular Microbiology Lab	Oregon SARS-CoV-2 Genome Sequencing Center	Brendan L. O'Connell et al	https://www.gisaid.org	?	?	6/16/2020
USA/OR-OHSU-0187/2020	ncov	EPI_ISL_468128	?	5/12/2020	North America	USA	Oregon		North America	USA	Oregon	genome	29900	Human	?	Male	B.1	GH	OHSU Lab Services Molecular Microbiology Lab	Oregon SARS-CoV-2 Genome Sequencing Center	Brendan L. O'Connell et al	https://www.gisaid.org	?	?	6/16/2020
USA/OR-PROV-001/2020	ncov	EPI_ISL_482292	?	4/1/2020	North America	USA	Oregon		North America	USA	Oregon	genome	29903	Human	?	Male	B.2	V	Providence St. Joseph Health Molecular Genomics Laboratory	Providence St. Joseph Health Molecular Genomics Laboratory	Alexa K Dowdell et al	https://www.gisaid.org	?	?	7/3/2020
USA/OR-PROV-002/2020	ncov	EPI_ISL_482293	?	4/1/2020	North America	USA	Oregon		North America	USA	Oregon	genome	29903	Human	?	Male	B.2.1	V	Providence St. Joseph Health Molecular Genomics Laboratory	Providence St. Joseph Health Molecular Genomics Laboratory	Alexa K Dowdell et al	https://www.gisaid.org	?	?	7/3/2020
USA/OR-PROV-003/2020	ncov	EPI_ISL_482294	?	4/3/2020	North America	USA	Oregon		North America	USA	Oregon	genome	29903	Human	?	Female	B.1	GH	Providence St. Joseph Health Molecular Genomics Laboratory	Providence St. Joseph Health Molecular Genomics Laboratory	Alexa K Dowdell et al	https://www.gisaid.org	?	?	7/3/2020
USA/OR-PROV-004/2020	ncov	EPI_ISL_482295	?	4/4/2020	North America	USA	Oregon		North America	USA	Oregon	genome	29903	Human	?	Female	B.1.1	GR	Providence St. Joseph Health Molecular Genomics Laboratory	Providence St. Joseph Health Molecular Genomics Laboratory	Alexa K Dowdell et al	https://www.gisaid.org	?	?	7/3/2020
USA/OR-PROV-007/2020	ncov	EPI_ISL_482296	?	4/7/2020	North America	USA	Oregon		North America	USA	Oregon	genome	29903	Human	?	Female	B.1	G	Providence St. Joseph Health Molecular Genomics Laboratory	Providence St. Joseph Health Molecular Genomics Laboratory	Alexa K Dowdell et al	https://www.gisaid.org	?	?	7/3/2020
USA/OR-PROV-009/2020	ncov	EPI_ISL_482297	?	4/9/2020	North America	USA	Oregon		North America	USA	Oregon	genome	29903	Human	?	Female	B.2	V	Providence St. Joseph Health Molecular Genomics Laboratory	Providence St. Joseph Health Molecular Genomics Laboratory	Alexa K Dowdell et al	https://www.gisaid.org	?	?	7/3/2020
USA/OR-PROV-011/2020	ncov	EPI_ISL_482298	?	3/31/2020	North America	USA	Oregon		North America	USA	Oregon	genome	29903	Human	?	Female	B.1	GH	Providence St. Joseph Health Molecular Genomics Laboratory	Providence St. Joseph Health Molecular Genomics Laboratory	Alexa K Dowdell et al	https://www.gisaid.org	?	?	7/3/2020
USA/OR-PROV-012/2020	ncov	EPI_ISL_482299	?	3/31/2020	North America	USA	Oregon		North America	USA	Oregon	genome	29903	Human	?	Male	A.1	S	Providence St. Joseph Health Molecular Genomics Laboratory	Providence St. Joseph Health Molecular Genomics Laboratory	Alexa K Dowdell et al	https://www.gisaid.org	?	?	7/3/2020
USA/OR-PROV-013/2020	ncov	EPI_ISL_482300	?	3/31/2020	North America	USA	Oregon		North America	USA	Oregon	genome	29903	Human	?	Male	B.1	GH	Providence St. Joseph Health Molecular Genomics Laboratory	Providence St. Joseph Health Molecular Genomics Laboratory	Alexa K Dowdell et al	https://www.gisaid.org	?	?	7/3/2020
USA/OR-PROV-014/2020	ncov	EPI_ISL_482301	?	4/1/2020	North America	USA	Oregon		North America	USA	Oregon	genome	29903	Human	?	Male	B.1.1	GR	Providence St. Joseph Health Molecular Genomics Laboratory	Providence St. Joseph Health Molecular Genomics Laboratory	Alexa K Dowdell et al	https://www.gisaid.org	?	?	7/3/2020
USA/OR-PROV-015/2020	ncov	EPI_ISL_482302	?	4/3/2020	North America	USA	Oregon		North America	USA	Oregon	genome	29903	Human	?	Female	B.2	V	Providence St. Joseph Health Molecular Genomics Laboratory	Providence St. Joseph Health Molecular Genomics Laboratory	Alexa K Dowdell et al	https://www.gisaid.org	?	?	7/3/2020
USA/OR-PROV-016/2020	ncov	EPI_ISL_482303	?	4/3/2020	North America	USA	Oregon		North America	USA	Oregon	genome	29903	Human	?	Female	B.2	V	Providence St. Joseph Health Molecular Genomics Laboratory	Providence St. Joseph Health Molecular Genomics Laboratory	Alexa K Dowdell et al	https://www.gisaid.org	?	?	7/3/2020
USA/OR-PROV-017/2020	ncov	EPI_ISL_482304	?	4/3/2020	North America	USA	Oregon		North America	USA	Oregon	genome	29903	Human	?	Male	B.1	GH	Providence St. Joseph Health Molecular Genomics Laboratory	Providence St. Joseph Health Molecular Genomics Laboratory	Alexa K Dowdell et al	https://www.gisaid.org	?	?	7/3/2020
USA/OR-PROV-018/2020	ncov	EPI_ISL_482305	?	4/6/2020	North America	USA	Oregon		North America	USA	Oregon	genome	29903	Human	?	Male	B.2	V	Providence St. Joseph Health Molecular Genomics Laboratory	Providence St. Joseph Health Molecular Genomics Laboratory	Alexa K Dowdell et al	https://www.gisaid.org	?	?	7/3/2020
USA/OR-PROV-020/2020	ncov	EPI_ISL_482306	?	3/26/2020	North America	USA	Oregon		North America	USA	Oregon	genome	29903	Human	?	Male	A.1	S	Providence St. Joseph Health Molecular Genomics Laboratory	Providence St. Joseph Health Molecular Genomics Laboratory	Alexa K Dowdell et al	https://www.gisaid.org	?	?	7/3/2020
USA/OR-PROV-023/2020	ncov	EPI_ISL_482307	?	3/28/2020	North America	USA	Oregon		North America	USA	Oregon	genome	29903	Human	?	Female	B.2	V	Providence St. Joseph Health Molecular Genomics Laboratory	Providence St. Joseph Health Molecular Genomics Laboratory	Alexa K Dowdell et al	https://www.gisaid.org	?	?	7/3/2020
USA/OR-PROV-024/2020	ncov	EPI_ISL_482308	?	3/28/2020	North America	USA	Oregon		North America	USA	Oregon	genome	29903	Human	?	Male	B.2	V	Providence St. Joseph Health Molecular Genomics Laboratory	Providence St. Joseph Health Molecular Genomics Laboratory	Alexa K Dowdell et al	https://www.gisaid.org	?	?	7/3/2020
USA/OR-PROV-025/2020	ncov	EPI_ISL_482309	?	3/30/2020	North America	USA	Oregon		North America	USA	Oregon	genome	29903	Human	?	Male	B.2	V	Providence St. Joseph Health Molecular Genomics Laboratory	Providence St. Joseph Health Molecular Genomics Laboratory	Alexa K Dowdell et al	https://www.gisaid.org	?	?	7/3/2020
USA/OR-PROV-026/2020	ncov	EPI_ISL_482310	?	3/29/2020	North America	USA	Oregon		North America	USA	Oregon	genome	29903	Human	?	Male	B.1	G	Providence St. Joseph Health Molecular Genomics Laboratory	Providence St. Joseph Health Molecular Genomics Laboratory	Alexa K Dowdell et al	https://www.gisaid.org	?	?	7/3/2020
USA/OR-PROV-027/2020	ncov	EPI_ISL_482311	?	3/29/2020	North America	USA	Oregon		North America	USA	Oregon	genome	29903	Human	?	Male	B.1	GH	Providence St. Joseph Health Molecular Genomics Laboratory	Providence St. Joseph Health Molecular Genomics Laboratory	Alexa K Dowdell et al	https://www.gisaid.org	?	?	7/3/2020
USA/OR-PROV-028/2020	ncov	EPI_ISL_482312	?	3/29/2020	North America	USA	Oregon		North America	USA	Oregon	genome	29903	Human	?	Male	B.1	G	Providence St. Joseph Health Molecular Genomics Laboratory	Providence St. Joseph Health Molecular Genomics Laboratory	Alexa K Dowdell et al	https://www.gisaid.org	?	?	7/3/2020
USA/OR-PROV-030/2020	ncov	EPI_ISL_482313	?	3/23/2020	North America	USA	Oregon		North America	USA	Oregon	genome	29903	Human	?	Female	B.1	G	Providence St. Joseph Health Molecular Genomics Laboratory	Providence St. Joseph Health Molecular Genomics Laboratory	Alexa K Dowdell et al	https://www.gisaid.org	?	?	7/3/2020
USA/OR-PROV-031/2020	ncov	EPI_ISL_482314	?	3/25/2020	North America	USA	Oregon		North America	USA	Oregon	genome	29903	Human	?	Female	B.1.5	G	Providence St. Joseph Health Molecular Genomics Laboratory	Providence St. Joseph Health Molecular Genomics Laboratory	Alexa K Dowdell et al	https://www.gisaid.org	?	?	7/3/2020
USA/OR-PROV-032/2020	ncov	EPI_ISL_482315	?	3/25/2020	North America	USA	Oregon		North America	USA	Oregon	genome	29903	Human	?	Female	B.1	G	Providence St. Joseph Health Molecular Genomics Laboratory	Providence St. Joseph Health Molecular Genomics Laboratory	Alexa K Dowdell et al	https://www.gisaid.org	?	?	7/3/2020
USA/OR-PROV-033/2020	ncov	EPI_ISL_482316	?	3/25/2020	North America	USA	Oregon		North America	USA	Oregon	genome	29903	Human	?	Male	B.2	V	Providence St. Joseph Health Molecular Genomics Laboratory	Providence St. Joseph Health Molecular Genomics Laboratory	Alexa K Dowdell et al	https://www.gisaid.org	?	?	7/3/2020
USA/OR-PROV-035/2020	ncov	EPI_ISL_482317	?	3/26/2020	North America	USA	Oregon		North America	USA	Oregon	genome	29903	Human	?	Male	B.2	V	Providence St. Joseph Health Molecular Genomics Laboratory	Providence St. Joseph Health Molecular Genomics Laboratory	Alexa K Dowdell et al	https://www.gisaid.org	?	?	7/3/2020
USA/OR-PROV-036/2020	ncov	EPI_ISL_482318	?	3/26/2020	North America	USA	Oregon		North America	USA	Oregon	genome	29903	Human	?	Male	A.1	S	Providence St. Joseph Health Molecular Genomics Laboratory	Providence St. Joseph Health Molecular Genomics Laboratory	Alexa K Dowdell et al	https://www.gisaid.org	?	?	7/3/2020
USA/OR-PROV-037/2020	ncov	EPI_ISL_482319	?	3/26/2020	North America	USA	Oregon		North America	USA	Oregon	genome	29903	Human	?	Female	B.2	V	Providence St. Joseph Health Molecular Genomics Laboratory	Providence St. Joseph Health Molecular Genomics Laboratory	Alexa K Dowdell et al	https://www.gisaid.org	?	?	7/3/2020
USA/OR-PROV-038/2020	ncov	EPI_ISL_482320	?	3/27/2020	North America	USA	Oregon		North America	USA	Oregon	genome	29903	Human	?	Male	B.3	L	Providence St. Joseph Health Molecular Genomics Laboratory	Providence St. Joseph Health Molecular Genomics Laboratory	Alexa K Dowdell et al	https://www.gisaid.org	?	?	7/3/2020
USA/OR-PROV-039/2020	ncov	EPI_ISL_482321	?	3/27/2020	North America	USA	Oregon		North America	USA	Oregon	genome	29903	Human	?	Male	A.1	S	Providence St. Joseph Health Molecular Genomics Laboratory	Providence St. Joseph Health Molecular Genomics Laboratory	Alexa K Dowdell et al	https://www.gisaid.org	?	?	7/3/2020
USA/OR-PROV-040/2020	ncov	EPI_ISL_482322	?	3/27/2020	North America	USA	Oregon		North America	USA	Oregon	genome	29903	Human	?	Female	B.1.1	GR	Providence St. Joseph Health Molecular Genomics Laboratory	Providence St. Joseph Health Molecular Genomics Laboratory	Alexa K Dowdell et al	https://www.gisaid.org	?	?	7/3/2020
USA/OR-PROV-041/2020	ncov	EPI_ISL_482323	?	3/18/2020	North America	USA	Oregon		North America	USA	Oregon	genome	29903	Human	?	Male	B.2	V	Providence St. Joseph Health Molecular Genomics Laboratory	Providence St. Joseph Health Molecular Genomics Laboratory	Alexa K Dowdell et al	https://www.gisaid.org	?	?	7/3/2020
USA/OR-PROV-042/2020	ncov	EPI_ISL_482324	?	3/19/2020	North America	USA	Oregon		North America	USA	Oregon	genome	29903	Human	?	Female	A.1	S	Providence St. Joseph Health Molecular Genomics Laboratory	Providence St. Joseph Health Molecular Genomics Laboratory	Alexa K Dowdell et al	https://www.gisaid.org	?	?	7/3/2020
USA/OR-PROV-043/2020	ncov	EPI_ISL_482325	?	3/20/2020	North America	USA	Oregon		North America	USA	Oregon	genome	29903	Human	?	Female	B	L	Providence St. Joseph Health Molecular Genomics Laboratory	Providence St. Joseph Health Molecular Genomics Laboratory	Alexa K Dowdell et al	https://www.gisaid.org	?	?	7/3/2020
USA/OR-PROV-044/2020	ncov	EPI_ISL_482326	?	3/20/2020	North America	USA	Oregon		North America	USA	Oregon	genome	29903	Human	?	Male	B.2	V	Providence St. Joseph Health Molecular Genomics Laboratory	Providence St. Joseph Health Molecular Genomics Laboratory	Alexa K Dowdell et al	https://www.gisaid.org	?	?	7/3/2020
USA/OR-PROV-045/2020	ncov	EPI_ISL_482327	?	3/21/2020	North America	USA	Oregon		North America	USA	Oregon	genome	29903	Human	?	Female	A.1	S	Providence St. Joseph Health Molecular Genomics Laboratory	Providence St. Joseph Health Molecular Genomics Laboratory	Alexa K Dowdell et al	https://www.gisaid.org	?	?	7/3/2020
USA/OR-PROV-046/2020	ncov	EPI_ISL_482328	?	3/23/2020	North America	USA	Oregon		North America	USA	Oregon	genome	29903	Human	?	Male	B.1	G	Providence St. Joseph Health Molecular Genomics Laboratory	Providence St. Joseph Health Molecular Genomics Laboratory	Alexa K Dowdell et al	https://www.gisaid.org	?	?	7/3/2020
USA/OR-PROV-048/2020	ncov	EPI_ISL_482329	?	3/23/2020	North America	USA	Oregon		North America	USA	Oregon	genome	29903	Human	?	Male	B.2.1	V	Providence St. Joseph Health Molecular Genomics Laboratory	Providence St. Joseph Health Molecular Genomics Laboratory	Alexa K Dowdell et al	https://www.gisaid.org	?	?	7/3/2020
USA/OR-PROV-050/2020	ncov	EPI_ISL_482330	?	3/24/2020	North America	USA	Oregon		North America	USA	Oregon	genome	29903	Human	?	Male	B.1.1	GR	Providence St. Joseph Health Molecular Genomics Laboratory	Providence St. Joseph Health Molecular Genomics Laboratory	Alexa K Dowdell et al	https://www.gisaid.org	?	?	7/3/2020
USA/OR-PROV-051/2020	ncov	EPI_ISL_482331	?	3/23/2020	North America	USA	Oregon		North America	USA	Oregon	genome	29903	Human	?	Male	B.2	V	Providence St. Joseph Health Molecular Genomics Laboratory	Providence St. Joseph Health Molecular Genomics Laboratory	Alexa K Dowdell et al	https://www.gisaid.org	?	?	7/3/2020
USA/OR-PROV-052/2020	ncov	EPI_ISL_482332	?	3/24/2020	North America	USA	Oregon		North America	USA	Oregon	genome	29903	Human	?	Male	B.2	V	Providence St. Joseph Health Molecular Genomics Laboratory	Providence St. Joseph Health Molecular Genomics Laboratory	Alexa K Dowdell et al	https://www.gisaid.org	?	?	7/3/2020
USA/OR-PROV-053/2020	ncov	EPI_ISL_482333	?	3/25/2020	North America	USA	Oregon		North America	USA	Oregon	genome	29903	Human	?	Female	B.2.1	V	Providence St. Joseph Health Molecular Genomics Laboratory	Providence St. Joseph Health Molecular Genomics Laboratory	Alexa K Dowdell et al	https://www.gisaid.org	?	?	7/3/2020
USA/OR-PROV-054/2020	ncov	EPI_ISL_482334	?	4/10/2020	North America	USA	Oregon		North America	USA	Oregon	genome	29903	Human	?	Female	B.1	GH	Providence St. Joseph Health Molecular Genomics Laboratory	Providence St. Joseph Health Molecular Genomics Laboratory	Alexa K Dowdell et al	https://www.gisaid.org	?	?	7/3/2020
USA/OR-PROV-055/2020	ncov	EPI_ISL_482335	?	4/10/2020	North America	USA	Oregon		North America	USA	Oregon	genome	29903	Human	?	Male	B.2	V	Providence St. Joseph Health Molecular Genomics Laboratory	Providence St. Joseph Health Molecular Genomics Laboratory	Alexa K Dowdell et al	https://www.gisaid.org	?	?	7/3/2020
USA/OR-PROV-056/2020	ncov	EPI_ISL_482336	?	4/10/2020	North America	USA	Oregon		North America	USA	Oregon	genome	29903	Human	?	Male	B.2	V	Providence St. Joseph Health Molecular Genomics Laboratory	Providence St. Joseph Health Molecular Genomics Laboratory	Alexa K Dowdell et al	https://www.gisaid.org	?	?	7/3/2020
USA/OR-PROV-057/2020	ncov	EPI_ISL_482337	?	4/11/2020	North America	USA	Oregon		North America	USA	Oregon	genome	29888	Human	?	Female	B.1	GH	Providence St. Joseph Health Molecular Genomics Laboratory	Providence St. Joseph Health Molecular Genomics Laboratory	Alexa K Dowdell et al	https://www.gisaid.org	?	?	7/3/2020
USA/OR-PROV-058/2020	ncov	EPI_ISL_482338	?	4/12/2020	North America	USA	Oregon		North America	USA	Oregon	genome	29903	Human	?	Male	A.1	S	Providence St. Joseph Health Molecular Genomics Laboratory	Providence St. Joseph Health Molecular Genomics Laboratory	Alexa K Dowdell et al	https://www.gisaid.org	?	?	7/3/2020
USA/OR-PROV-059/2020	ncov	EPI_ISL_482339	?	4/13/2020	North America	USA	Oregon		North America	USA	Oregon	genome	29903	Human	?	Female	B.1	GH	Providence St. Joseph Health Molecular Genomics Laboratory	Providence St. Joseph Health Molecular Genomics Laboratory	Alexa K Dowdell et al	https://www.gisaid.org	?	?	7/3/2020
USA/OR-PROV-060/2020	ncov	EPI_ISL_482340	?	4/13/2020	North America	USA	Oregon		North America	USA	Oregon	genome	29903	Human	?	Female	B.1	GH	Providence St. Joseph Health Molecular Genomics Laboratory	Providence St. Joseph Health Molecular Genomics Laboratory	Alexa K Dowdell et al	https://www.gisaid.org	?	?	7/3/2020
USA/OR-PROV-061/2020	ncov	EPI_ISL_482341	?	4/13/2020	North America	USA	Oregon		North America	USA	Oregon	genome	29903	Human	?	Female	B.1	GH	Providence St. Joseph Health Molecular Genomics Laboratory	Providence St. Joseph Health Molecular Genomics Laboratory	Alexa K Dowdell et al	https://www.gisaid.org	?	?	7/3/2020
USA/OR-PROV-062/2020	ncov	EPI_ISL_482342	?	4/13/2020	North America	USA	Oregon		North America	USA	Oregon	genome	29903	Human	?	Male	B.1	GH	Providence St. Joseph Health Molecular Genomics Laboratory	Providence St. Joseph Health Molecular Genomics Laboratory	Alexa K Dowdell et al	https://www.gisaid.org	?	?	7/3/2020
USA/OR-PROV-064/2020	ncov	EPI_ISL_482343	?	4/12/2020	North America	USA	Oregon		North America	USA	Oregon	genome	29903	Human	?	Male	B.2	V	Providence St. Joseph Health Molecular Genomics Laboratory	Providence St. Joseph Health Molecular Genomics Laboratory	Alexa K Dowdell et al	https://www.gisaid.org	?	?	7/3/2020
USA/OR-PROV-065/2020	ncov	EPI_ISL_482344	?	4/12/2020	North America	USA	Oregon		North America	USA	Oregon	genome	29903	Human	?	Male	B.1	GH	Providence St. Joseph Health Molecular Genomics Laboratory	Providence St. Joseph Health Molecular Genomics Laboratory	Alexa K Dowdell et al	https://www.gisaid.org	?	?	7/3/2020
USA/OR-PROV-066/2020	ncov	EPI_ISL_482345	?	4/12/2020	North America	USA	Oregon		North America	USA	Oregon	genome	29903	Human	?	Male	B.2	V	Providence St. Joseph Health Molecular Genomics Laboratory	Providence St. Joseph Health Molecular Genomics Laboratory	Alexa K Dowdell et al	https://www.gisaid.org	?	?	7/3/2020
USA/OR-PROV-068/2020	ncov	EPI_ISL_482346	?	4/14/2020	North America	USA	Oregon		North America	USA	Oregon	genome	29903	Human	?	Female	B.2	V	Providence St. Joseph Health Molecular Genomics Laboratory	Providence St. Joseph Health Molecular Genomics Laboratory	Alexa K Dowdell et al	https://www.gisaid.org	?	?	7/3/2020
USA/OR-PROV-070/2020	ncov	EPI_ISL_482347	?	4/16/2020	North America	USA	Oregon		North America	USA	Oregon	genome	29903	Human	?	Female	B.1	GH	Providence St. Joseph Health Molecular Genomics Laboratory	Providence St. Joseph Health Molecular Genomics Laboratory	Alexa K Dowdell et al	https://www.gisaid.org	?	?	7/3/2020
USA/OR-PROV-073/2020	ncov	EPI_ISL_482348	?	4/16/2020	North America	USA	Oregon		North America	USA	Oregon	genome	29903	Human	?	Female	B.1	GH	Providence St. Joseph Health Molecular Genomics Laboratory	Providence St. Joseph Health Molecular Genomics Laboratory	Alexa K Dowdell et al	https://www.gisaid.org	?	?	7/3/2020
USA/OR-PROV-074/2020	ncov	EPI_ISL_482349	?	4/16/2020	North America	USA	Oregon		North America	USA	Oregon	genome	29902	Human	?	Female	B.1.5	G	Providence St. Joseph Health Molecular Genomics Laboratory	Providence St. Joseph Health Molecular Genomics Laboratory	Alexa K Dowdell et al	https://www.gisaid.org	?	?	7/3/2020
USA/OR-PROV-075/2020	ncov	EPI_ISL_482350	?	4/17/2020	North America	USA	Oregon		North America	USA	Oregon	genome	29903	Human	?	Male	B.1.5	G	Providence St. Joseph Health Molecular Genomics Laboratory	Providence St. Joseph Health Molecular Genomics Laboratory	Alexa K Dowdell et al	https://www.gisaid.org	?	?	7/3/2020
USA/OR-PROV-078/2020	ncov	EPI_ISL_482351	?	4/17/2020	North America	USA	Oregon		North America	USA	Oregon	genome	29903	Human	?	Male	B.1	GH	Providence St. Joseph Health Molecular Genomics Laboratory	Providence St. Joseph Health Molecular Genomics Laboratory	Alexa K Dowdell et al	https://www.gisaid.org	?	?	7/3/2020
USA/OR-PROV-079/2020	ncov	EPI_ISL_482352	?	4/17/2020	North America	USA	Oregon		North America	USA	Oregon	genome	29903	Human	?	Male	B.1.5	G	Providence St. Joseph Health Molecular Genomics Laboratory	Providence St. Joseph Health Molecular Genomics Laboratory	Alexa K Dowdell et al	https://www.gisaid.org	?	?	7/3/2020
USA/OR-PROV-080/2020	ncov	EPI_ISL_482353	?	4/17/2020	North America	USA	Oregon		North America	USA	Oregon	genome	29903	Human	?	Male	B.1.5	G	Providence St. Joseph Health Molecular Genomics Laboratory	Providence St. Joseph Health Molecular Genomics Laboratory	Alexa K Dowdell et al	https://www.gisaid.org	?	?	7/3/2020
USA/OR-PROV-081/2020	ncov	EPI_ISL_482354	?	4/18/2020	North America	USA	Oregon		North America	USA	Oregon	genome	29903	Human	?	Male	B.1	GH	Providence St. Joseph Health Molecular Genomics Laboratory	Providence St. Joseph Health Molecular Genomics Laboratory	Alexa K Dowdell et al	https://www.gisaid.org	?	?	7/3/2020
USA/OR-PROV-083/2020	ncov	EPI_ISL_482355	?	4/18/2020	North America	USA	Oregon		North America	USA	Oregon	genome	29903	Human	?	Male	B.1.5	G	Providence St. Joseph Health Molecular Genomics Laboratory	Providence St. Joseph Health Molecular Genomics Laboratory	Alexa K Dowdell et al	https://www.gisaid.org	?	?	7/3/2020
USA/OR-PROV-085/2020	ncov	EPI_ISL_482356	?	4/19/2020	North America	USA	Oregon		North America	USA	Oregon	genome	29903	Human	?	Male	B.1	GH	Providence St. Joseph Health Molecular Genomics Laboratory	Providence St. Joseph Health Molecular Genomics Laboratory	Alexa K Dowdell et al	https://www.gisaid.org	?	?	7/3/2020
USA/OR-PROV-086/2020	ncov	EPI_ISL_482357	?	4/19/2020	North America	USA	Oregon		North America	USA	Oregon	genome	29903	Human	?	Male	B.1	GH	Providence St. Joseph Health Molecular Genomics Laboratory	Providence St. Joseph Health Molecular Genomics Laboratory	Alexa K Dowdell et al	https://www.gisaid.org	?	?	7/3/2020
USA/OR-PROV-087/2020	ncov	EPI_ISL_482358	?	4/20/2020	North America	USA	Oregon		North America	USA	Oregon	genome	29903	Human	?	Male	A.1	S	Providence St. Joseph Health Molecular Genomics Laboratory	Providence St. Joseph Health Molecular Genomics Laboratory	Alexa K Dowdell et al	https://www.gisaid.org	?	?	7/3/2020
USA/OR-PROV-088/2020	ncov	EPI_ISL_482359	?	4/20/2020	North America	USA	Oregon		North America	USA	Oregon	genome	29903	Human	?	Female	B.1	GH	Providence St. Joseph Health Molecular Genomics Laboratory	Providence St. Joseph Health Molecular Genomics Laboratory	Alexa K Dowdell et al	https://www.gisaid.org	?	?	7/3/2020
USA/OR-PROV-089/2020	ncov	EPI_ISL_482360	?	4/20/2020	North America	USA	Oregon		North America	USA	Oregon	genome	29894	Human	?	Male	B.2	V	Providence St. Joseph Health Molecular Genomics Laboratory	Providence St. Joseph Health Molecular Genomics Laboratory	Alexa K Dowdell et al	https://www.gisaid.org	?	?	7/3/2020
USA/OR-PROV-090/2020	ncov	EPI_ISL_482361	?	4/20/2020	North America	USA	Oregon		North America	USA	Oregon	genome	29903	Human	?	Male	B.1	GH	Providence St. Joseph Health Molecular Genomics Laboratory	Providence St. Joseph Health Molecular Genomics Laboratory	Alexa K Dowdell et al	https://www.gisaid.org	?	?	7/3/2020
USA/OR-PROV-091/2020	ncov	EPI_ISL_482362	?	4/20/2020	North America	USA	Oregon		North America	USA	Oregon	genome	29903	Human	?	Female	B.1.5	G	Providence St. Joseph Health Molecular Genomics Laboratory	Providence St. Joseph Health Molecular Genomics Laboratory	Alexa K Dowdell et al	https://www.gisaid.org	?	?	7/3/2020
USA/OR-PROV-092/2020	ncov	EPI_ISL_482363	?	4/20/2020	North America	USA	Oregon		North America	USA	Oregon	genome	29888	Human	?	Female	B.1	GH	Providence St. Joseph Health Molecular Genomics Laboratory	Providence St. Joseph Health Molecular Genomics Laboratory	Alexa K Dowdell et al	https://www.gisaid.org	?	?	7/3/2020
USA/OR-PROV-093/2020	ncov	EPI_ISL_482364	?	4/20/2020	North America	USA	Oregon		North America	USA	Oregon	genome	29903	Human	?	Male	B.1	GH	Providence St. Joseph Health Molecular Genomics Laboratory	Providence St. Joseph Health Molecular Genomics Laboratory	Alexa K Dowdell et al	https://www.gisaid.org	?	?	7/3/2020
USA/OR-PROV-094/2020	ncov	EPI_ISL_482365	?	4/20/2020	North America	USA	Oregon		North America	USA	Oregon	genome	29903	Human	?	Male	B.1.5	G	Providence St. Joseph Health Molecular Genomics Laboratory	Providence St. Joseph Health Molecular Genomics Laboratory	Alexa K Dowdell et al	https://www.gisaid.org	?	?	7/3/2020
USA/OR-PROV-095/2020	ncov	EPI_ISL_482366	?	4/21/2020	North America	USA	Oregon		North America	USA	Oregon	genome	29903	Human	?	Female	B.1	GH	Providence St. Joseph Health Molecular Genomics Laboratory	Providence St. Joseph Health Molecular Genomics Laboratory	Alexa K Dowdell et al	https://www.gisaid.org	?	?	7/3/2020
USA/OR-PROV-096/2020	ncov	EPI_ISL_482367	?	4/21/2020	North America	USA	Oregon		North America	USA	Oregon	genome	29903	Human	?	Female	B.1	GH	Providence St. Joseph Health Molecular Genomics Laboratory	Providence St. Joseph Health Molecular Genomics Laboratory	Alexa K Dowdell et al	https://www.gisaid.org	?	?	7/3/2020
USA/OR-PROV-097/2020	ncov	EPI_ISL_482368	?	4/22/2020	North America	USA	Oregon		North America	USA	Oregon	genome	29903	Human	?	Male	B.1.5	G	Providence St. Joseph Health Molecular Genomics Laboratory	Providence St. Joseph Health Molecular Genomics Laboratory	Alexa K Dowdell et al	https://www.gisaid.org	?	?	7/3/2020
USA/OR-PROV-098/2020	ncov	EPI_ISL_482369	?	4/21/2020	North America	USA	Oregon		North America	USA	Oregon	genome	29903	Human	?	Female	B.1	GH	Providence St. Joseph Health Molecular Genomics Laboratory	Providence St. Joseph Health Molecular Genomics Laboratory	Alexa K Dowdell et al	https://www.gisaid.org	?	?	7/3/2020
USA/OR-PROV-100/2020	ncov	EPI_ISL_482370	?	4/22/2020	North America	USA	Oregon		North America	USA	Oregon	genome	29903	Human	?	Male	B.1.5	G	Providence St. Joseph Health Molecular Genomics Laboratory	Providence St. Joseph Health Molecular Genomics Laboratory	Alexa K Dowdell et al	https://www.gisaid.org	?	?	7/3/2020
USA/OR-PROV-101/2020	ncov	EPI_ISL_482371	?	4/22/2020	North America	USA	Oregon		North America	USA	Oregon	genome	29903	Human	?	Male	B.1	GH	Providence St. Joseph Health Molecular Genomics Laboratory	Providence St. Joseph Health Molecular Genomics Laboratory	Alexa K Dowdell et al	https://www.gisaid.org	?	?	7/3/2020
USA/OR-PROV-102/2020	ncov	EPI_ISL_482372	?	4/23/2020	North America	USA	Oregon		North America	USA	Oregon	genome	29903	Human	?	Male	B.1	GH	Providence St. Joseph Health Molecular Genomics Laboratory	Providence St. Joseph Health Molecular Genomics Laboratory	Alexa K Dowdell et al	https://www.gisaid.org	?	?	7/3/2020
USA/OR-PROV-103/2020	ncov	EPI_ISL_482373	?	4/23/2020	North America	USA	Oregon		North America	USA	Oregon	genome	29897	Human	?	Male	B.2	V	Providence St. Joseph Health Molecular Genomics Laboratory	Providence St. Joseph Health Molecular Genomics Laboratory	Alexa K Dowdell et al	https://www.gisaid.org	?	?	7/3/2020
USA/OR-PROV-106/2020	ncov	EPI_ISL_482374	?	4/23/2020	North America	USA	Oregon		North America	USA	Oregon	genome	29903	Human	?	Male	B.1	GH	Providence St. Joseph Health Molecular Genomics Laboratory	Providence St. Joseph Health Molecular Genomics Laboratory	Alexa K Dowdell et al	https://www.gisaid.org	?	?	7/3/2020
USA/OR-PROV-107/2020	ncov	EPI_ISL_482375	?	4/23/2020	North America	USA	Oregon		North America	USA	Oregon	genome	29903	Human	?	Male	B.1	GH	Providence St. Joseph Health Molecular Genomics Laboratory	Providence St. Joseph Health Molecular Genomics Laboratory	Alexa K Dowdell et al	https://www.gisaid.org	?	?	7/3/2020
USA/OR-PROV-108/2020	ncov	EPI_ISL_482376	?	4/23/2020	North America	USA	Oregon		North America	USA	Oregon	genome	29903	Human	?	Female	B.1	GH	Providence St. Joseph Health Molecular Genomics Laboratory	Providence St. Joseph Health Molecular Genomics Laboratory	Alexa K Dowdell et al	https://www.gisaid.org	?	?	7/3/2020
USA/OR-PROV-109/2020	ncov	EPI_ISL_482377	?	4/24/2020	North America	USA	Oregon		North America	USA	Oregon	genome	29903	Human	?	Male	B.1	GH	Providence St. Joseph Health Molecular Genomics Laboratory	Providence St. Joseph Health Molecular Genomics Laboratory	Alexa K Dowdell et al	https://www.gisaid.org	?	?	7/3/2020
USA/OR-PROV-110/2020	ncov	EPI_ISL_482378	?	4/24/2020	North America	USA	Oregon		North America	USA	Oregon	genome	29903	Human	?	Female	B.1	GH	Providence St. Joseph Health Molecular Genomics Laboratory	Providence St. Joseph Health Molecular Genomics Laboratory	Alexa K Dowdell et al	https://www.gisaid.org	?	?	7/3/2020
USA/OR-PROV-112/2020	ncov	EPI_ISL_482379	?	4/25/2020	North America	USA	Oregon		North America	USA	Oregon	genome	29903	Human	?	Male	B.2	V	Providence St. Joseph Health Molecular Genomics Laboratory	Providence St. Joseph Health Molecular Genomics Laboratory	Alexa K Dowdell et al	https://www.gisaid.org	?	?	7/3/2020
USA/OR-PROV-113/2020	ncov	EPI_ISL_482380	?	4/25/2020	North America	USA	Oregon		North America	USA	Oregon	genome	29903	Human	?	Female	B.2	V	Providence St. Joseph Health Molecular Genomics Laboratory	Providence St. Joseph Health Molecular Genomics Laboratory	Alexa K Dowdell et al	https://www.gisaid.org	?	?	7/3/2020
USA/OR-PROV-115/2020	ncov	EPI_ISL_482381	?	4/26/2020	North America	USA	Oregon		North America	USA	Oregon	genome	29903	Human	?	Male	B.1	GH	Providence St. Joseph Health Molecular Genomics Laboratory	Providence St. Joseph Health Molecular Genomics Laboratory	Alexa K Dowdell et al	https://www.gisaid.org	?	?	7/3/2020
USA/OR-PROV-117/2020	ncov	EPI_ISL_482382	?	4/26/2020	North America	USA	Oregon		North America	USA	Oregon	genome	29897	Human	?	Male	B.2	V	Providence St. Joseph Health Molecular Genomics Laboratory	Providence St. Joseph Health Molecular Genomics Laboratory	Alexa K Dowdell et al	https://www.gisaid.org	?	?	7/3/2020
USA/OR-PROV-118/2020	ncov	EPI_ISL_482383	?	4/27/2020	North America	USA	Oregon		North America	USA	Oregon	genome	29903	Human	?	Female	B.1.5	G	Providence St. Joseph Health Molecular Genomics Laboratory	Providence St. Joseph Health Molecular Genomics Laboratory	Alexa K Dowdell et al	https://www.gisaid.org	?	?	7/3/2020
USA/OR-PROV-120/2020	ncov	EPI_ISL_482384	?	4/27/2020	North America	USA	Oregon		North America	USA	Oregon	genome	29903	Human	?	Female	B.1	GH	Providence St. Joseph Health Molecular Genomics Laboratory	Providence St. Joseph Health Molecular Genomics Laboratory	Alexa K Dowdell et al	https://www.gisaid.org	?	?	7/3/2020
USA/OR-PROV-121/2020	ncov	EPI_ISL_482385	?	4/27/2020	North America	USA	Oregon		North America	USA	Oregon	genome	29903	Human	?	Male	B.1.5	G	Providence St. Joseph Health Molecular Genomics Laboratory	Providence St. Joseph Health Molecular Genomics Laboratory	Alexa K Dowdell et al	https://www.gisaid.org	?	?	7/3/2020
USA/OR-PROV-122/2020	ncov	EPI_ISL_482386	?	4/27/2020	North America	USA	Oregon		North America	USA	Oregon	genome	29903	Human	?	Male	B.1.1	GR	Providence St. Joseph Health Molecular Genomics Laboratory	Providence St. Joseph Health Molecular Genomics Laboratory	Alexa K Dowdell et al	https://www.gisaid.org	?	?	7/3/2020
USA/OR-PROV-123/2020	ncov	EPI_ISL_482387	?	4/27/2020	North America	USA	Oregon		North America	USA	Oregon	genome	29903	Human	?	Male	B.2	V	Providence St. Joseph Health Molecular Genomics Laboratory	Providence St. Joseph Health Molecular Genomics Laboratory	Alexa K Dowdell et al	https://www.gisaid.org	?	?	7/3/2020
USA/OR-PROV-124/2020	ncov	EPI_ISL_482388	?	4/28/2020	North America	USA	Oregon		North America	USA	Oregon	genome	29903	Human	?	Male	B.1	GH	Providence St. Joseph Health Molecular Genomics Laboratory	Providence St. Joseph Health Molecular Genomics Laboratory	Alexa K Dowdell et al	https://www.gisaid.org	?	?	7/3/2020
USA/OR-PROV-125/2020	ncov	EPI_ISL_482389	?	4/28/2020	North America	USA	Oregon		North America	USA	Oregon	genome	29894	Human	?	Male	B.1	GH	Providence St. Joseph Health Molecular Genomics Laboratory	Providence St. Joseph Health Molecular Genomics Laboratory	Alexa K Dowdell et al	https://www.gisaid.org	?	?	7/3/2020
USA/OR-PROV-126/2020	ncov	EPI_ISL_482390	?	4/28/2020	North America	USA	Oregon		North America	USA	Oregon	genome	29903	Human	?	Female	B.1	GH	Providence St. Joseph Health Molecular Genomics Laboratory	Providence St. Joseph Health Molecular Genomics Laboratory	Alexa K Dowdell et al	https://www.gisaid.org	?	?	7/3/2020
USA/OR-PROV-127/2020	ncov	EPI_ISL_482391	?	4/29/2020	North America	USA	Oregon		North America	USA	Oregon	genome	29888	Human	?	Female	B.1	GH	Providence St. Joseph Health Molecular Genomics Laboratory	Providence St. Joseph Health Molecular Genomics Laboratory	Alexa K Dowdell et al	https://www.gisaid.org	?	?	7/3/2020
USA/OR-PROV-128/2020	ncov	EPI_ISL_482392	?	4/29/2020	North America	USA	Oregon		North America	USA	Oregon	genome	29903	Human	?	Female	B.1	GH	Providence St. Joseph Health Molecular Genomics Laboratory	Providence St. Joseph Health Molecular Genomics Laboratory	Alexa K Dowdell et al	https://www.gisaid.org	?	?	7/3/2020
USA/OR-PROV-129/2020	ncov	EPI_ISL_482393	?	4/29/2020	North America	USA	Oregon		North America	USA	Oregon	genome	29903	Human	?	Male	B.1.1	GR	Providence St. Joseph Health Molecular Genomics Laboratory	Providence St. Joseph Health Molecular Genomics Laboratory	Alexa K Dowdell et al	https://www.gisaid.org	?	?	7/3/2020
USA/OR-PROV-130/2020	ncov	EPI_ISL_482394	?	4/30/2020	North America	USA	Oregon		North America	USA	Oregon	genome	29903	Human	?	Male	B.1.1	GR	Providence St. Joseph Health Molecular Genomics Laboratory	Providence St. Joseph Health Molecular Genomics Laboratory	Alexa K Dowdell et al	https://www.gisaid.org	?	?	7/3/2020
USA/OR-PROV-132/2020	ncov	EPI_ISL_482395	?	5/1/2020	North America	USA	Oregon		North America	USA	Oregon	genome	29903	Human	?	Male	B.1	GH	Providence St. Joseph Health Molecular Genomics Laboratory	Providence St. Joseph Health Molecular Genomics Laboratory	Alexa K Dowdell et al	https://www.gisaid.org	?	?	7/3/2020
USA/OR-PROV-133/2020	ncov	EPI_ISL_482396	?	5/1/2020	North America	USA	Oregon		North America	USA	Oregon	genome	29903	Human	?	Male	B.1	GH	Providence St. Joseph Health Molecular Genomics Laboratory	Providence St. Joseph Health Molecular Genomics Laboratory	Alexa K Dowdell et al	https://www.gisaid.org	?	?	7/3/2020
USA/OR-PROV-135/2020	ncov	EPI_ISL_482397	?	5/1/2020	North America	USA	Oregon		North America	USA	Oregon	genome	29903	Human	?	Female	B.1	G	Providence St. Joseph Health Molecular Genomics Laboratory	Providence St. Joseph Health Molecular Genomics Laboratory	Alexa K Dowdell et al	https://www.gisaid.org	?	?	7/3/2020
USA/OR-PROV-136/2020	ncov	EPI_ISL_482398	?	5/1/2020	North America	USA	Oregon		North America	USA	Oregon	genome	29903	Human	?	Female	B.2	V	Providence St. Joseph Health Molecular Genomics Laboratory	Providence St. Joseph Health Molecular Genomics Laboratory	Alexa K Dowdell et al	https://www.gisaid.org	?	?	7/3/2020
USA/OR-PROV-137/2020	ncov	EPI_ISL_482399	?	5/2/2020	North America	USA	Oregon		North America	USA	Oregon	genome	29903	Human	?	Female	B.1	GH	Providence St. Joseph Health Molecular Genomics Laboratory	Providence St. Joseph Health Molecular Genomics Laboratory	Alexa K Dowdell et al	https://www.gisaid.org	?	?	7/3/2020
USA/OR-PROV-139/2020	ncov	EPI_ISL_482400	?	5/2/2020	North America	USA	Oregon		North America	USA	Oregon	genome	29894	Human	?	Male	B.1	GH	Providence St. Joseph Health Molecular Genomics Laboratory	Providence St. Joseph Health Molecular Genomics Laboratory	Alexa K Dowdell et al	https://www.gisaid.org	?	?	7/3/2020
USA/OR-PROV-143/2020	ncov	EPI_ISL_482401	?	5/2/2020	North America	USA	Oregon		North America	USA	Oregon	genome	29903	Human	?	Female	B.1.1	GR	Providence St. Joseph Health Molecular Genomics Laboratory	Providence St. Joseph Health Molecular Genomics Laboratory	Alexa K Dowdell et al	https://www.gisaid.org	?	?	7/3/2020
USA/OR-PROV-144/2020	ncov	EPI_ISL_482402	?	5/2/2020	North America	USA	Oregon		North America	USA	Oregon	genome	29903	Human	?	Female	B.1	G	Providence St. Joseph Health Molecular Genomics Laboratory	Providence St. Joseph Health Molecular Genomics Laboratory	Alexa K Dowdell et al	https://www.gisaid.org	?	?	7/3/2020
USA/OR-PROV-145/2020	ncov	EPI_ISL_482403	?	5/2/2020	North America	USA	Oregon		North America	USA	Oregon	genome	29903	Human	?	Male	B.1.1	GR	Providence St. Joseph Health Molecular Genomics Laboratory	Providence St. Joseph Health Molecular Genomics Laboratory	Alexa K Dowdell et al	https://www.gisaid.org	?	?	7/3/2020
USA/OR-PROV-146/2020	ncov	EPI_ISL_482404	?	5/2/2020	North America	USA	Oregon		North America	USA	Oregon	genome	29903	Human	?	Female	B.1	GH	Providence St. Joseph Health Molecular Genomics Laboratory	Providence St. Joseph Health Molecular Genomics Laboratory	Alexa K Dowdell et al	https://www.gisaid.org	?	?	7/3/2020
USA/OR-PROV-147/2020	ncov	EPI_ISL_482405	?	5/2/2020	North America	USA	Oregon		North America	USA	Oregon	genome	29903	Human	?	Male	B.1	GH	Providence St. Joseph Health Molecular Genomics Laboratory	Providence St. Joseph Health Molecular Genomics Laboratory	Alexa K Dowdell et al	https://www.gisaid.org	?	?	7/3/2020
USA/OR-PROV-148/2020	ncov	EPI_ISL_482406	?	5/3/2020	North America	USA	Oregon		North America	USA	Oregon	genome	29903	Human	?	Female	B.1	GH	Providence St. Joseph Health Molecular Genomics Laboratory	Providence St. Joseph Health Molecular Genomics Laboratory	Alexa K Dowdell et al	https://www.gisaid.org	?	?	7/3/2020
USA/OR-PROV-151/2020	ncov	EPI_ISL_482407	?	5/4/2020	North America	USA	Oregon		North America	USA	Oregon	genome	29903	Human	?	Female	B.1	GH	Providence St. Joseph Health Molecular Genomics Laboratory	Providence St. Joseph Health Molecular Genomics Laboratory	Alexa K Dowdell et al	https://www.gisaid.org	?	?	7/3/2020
USA/OR-PROV-153/2020	ncov	EPI_ISL_482408	?	5/4/2020	North America	USA	Oregon		North America	USA	Oregon	genome	29903	Human	?	Male	B.1	GH	Providence St. Joseph Health Molecular Genomics Laboratory	Providence St. Joseph Health Molecular Genomics Laboratory	Alexa K Dowdell et al	https://www.gisaid.org	?	?	7/3/2020
USA/OR-PROV-154/2020	ncov	EPI_ISL_482409	?	5/4/2020	North America	USA	Oregon		North America	USA	Oregon	genome	29894	Human	?	Male	B.1	GH	Providence St. Joseph Health Molecular Genomics Laboratory	Providence St. Joseph Health Molecular Genomics Laboratory	Alexa K Dowdell et al	https://www.gisaid.org	?	?	7/3/2020
USA/OR-PROV-155/2020	ncov	EPI_ISL_482410	?	5/5/2020	North America	USA	Oregon		North America	USA	Oregon	genome	29903	Human	?	Female	B.1	G	Providence St. Joseph Health Molecular Genomics Laboratory	Providence St. Joseph Health Molecular Genomics Laboratory	Alexa K Dowdell et al	https://www.gisaid.org	?	?	7/3/2020
USA/OR-PROV-156/2020	ncov	EPI_ISL_482411	?	5/5/2020	North America	USA	Oregon		North America	USA	Oregon	genome	29903	Human	?	Female	B.1	GH	Providence St. Joseph Health Molecular Genomics Laboratory	Providence St. Joseph Health Molecular Genomics Laboratory	Alexa K Dowdell et al	https://www.gisaid.org	?	?	7/3/2020
USA/OR-PROV-157/2020	ncov	EPI_ISL_482412	?	5/5/2020	North America	USA	Oregon		North America	USA	Oregon	genome	29903	Human	?	Female	B.1.5	G	Providence St. Joseph Health Molecular Genomics Laboratory	Providence St. Joseph Health Molecular Genomics Laboratory	Alexa K Dowdell et al	https://www.gisaid.org	?	?	7/3/2020
USA/OR-PROV-158/2020	ncov	EPI_ISL_482413	?	5/6/2020	North America	USA	Oregon		North America	USA	Oregon	genome	29903	Human	?	Female	B.2	V	Providence St. Joseph Health Molecular Genomics Laboratory	Providence St. Joseph Health Molecular Genomics Laboratory	Alexa K Dowdell et al	https://www.gisaid.org	?	?	7/3/2020
USA/OR-PROV-159/2020	ncov	EPI_ISL_482414	?	5/6/2020	North America	USA	Oregon		North America	USA	Oregon	genome	29903	Human	?	Male	B.1	GH	Providence St. Joseph Health Molecular Genomics Laboratory	Providence St. Joseph Health Molecular Genomics Laboratory	Alexa K Dowdell et al	https://www.gisaid.org	?	?	7/3/2020
USA/OR-PROV-161/2020	ncov	EPI_ISL_482415	?	5/6/2020	North America	USA	Oregon		North America	USA	Oregon	genome	29903	Human	?	Female	B.1	GH	Providence St. Joseph Health Molecular Genomics Laboratory	Providence St. Joseph Health Molecular Genomics Laboratory	Alexa K Dowdell et al	https://www.gisaid.org	?	?	7/3/2020
USA/OR-PROV-163/2020	ncov	EPI_ISL_482416	?	5/6/2020	North America	USA	Oregon		North America	USA	Oregon	genome	29903	Human	?	?	B.1	GH	Providence St. Joseph Health Molecular Genomics Laboratory	Providence St. Joseph Health Molecular Genomics Laboratory	Alexa K Dowdell et al	https://www.gisaid.org	?	?	7/3/2020
USA/OR-PROV-165/2020	ncov	EPI_ISL_482417	?	5/7/2020	North America	USA	Oregon		North America	USA	Oregon	genome	29903	Human	?	Female	B.1.5	G	Providence St. Joseph Health Molecular Genomics Laboratory	Providence St. Joseph Health Molecular Genomics Laboratory	Alexa K Dowdell et al	https://www.gisaid.org	?	?	7/3/2020
USA/OR-PROV-167/2020	ncov	EPI_ISL_482418	?	5/8/2020	North America	USA	Oregon		North America	USA	Oregon	genome	29903	Human	?	Female	B.1.5	G	Providence St. Joseph Health Molecular Genomics Laboratory	Providence St. Joseph Health Molecular Genomics Laboratory	Alexa K Dowdell et al	https://www.gisaid.org	?	?	7/3/2020
USA/OR-PROV-168/2020	ncov	EPI_ISL_482419	?	5/8/2020	North America	USA	Oregon		North America	USA	Oregon	genome	29903	Human	?	Male	B.2	V	Providence St. Joseph Health Molecular Genomics Laboratory	Providence St. Joseph Health Molecular Genomics Laboratory	Alexa K Dowdell et al	https://www.gisaid.org	?	?	7/3/2020
USA/OR-PROV-169/2020	ncov	EPI_ISL_482420	?	5/8/2020	North America	USA	Oregon		North America	USA	Oregon	genome	29903	Human	?	Female	B.1	GH	Providence St. Joseph Health Molecular Genomics Laboratory	Providence St. Joseph Health Molecular Genomics Laboratory	Alexa K Dowdell et al	https://www.gisaid.org	?	?	7/3/2020
USA/OR-PROV-170/2020	ncov	EPI_ISL_482421	?	5/11/2020	North America	USA	Oregon		North America	USA	Oregon	genome	29903	Human	?	Female	B.1	GH	Providence St. Joseph Health Molecular Genomics Laboratory	Providence St. Joseph Health Molecular Genomics Laboratory	Alexa K Dowdell et al	https://www.gisaid.org	?	?	7/3/2020
USA/OR-PROV-171/2020	ncov	EPI_ISL_482422	?	5/11/2020	North America	USA	Oregon		North America	USA	Oregon	genome	29903	Human	?	Female	B.1.5	G	Providence St. Joseph Health Molecular Genomics Laboratory	Providence St. Joseph Health Molecular Genomics Laboratory	Alexa K Dowdell et al	https://www.gisaid.org	?	?	7/3/2020
USA/OR-PROV-173/2020	ncov	EPI_ISL_482423	?	5/11/2020	North America	USA	Oregon		North America	USA	Oregon	genome	29903	Human	?	Female	B.1	G	Providence St. Joseph Health Molecular Genomics Laboratory	Providence St. Joseph Health Molecular Genomics Laboratory	Alexa K Dowdell et al	https://www.gisaid.org	?	?	7/3/2020
USA/OR-PROV-174/2020	ncov	EPI_ISL_482424	?	5/12/2020	North America	USA	Oregon		North America	USA	Oregon	genome	29903	Human	?	Female	B.1	GH	Providence St. Joseph Health Molecular Genomics Laboratory	Providence St. Joseph Health Molecular Genomics Laboratory	Alexa K Dowdell et al	https://www.gisaid.org	?	?	7/3/2020
USA/OR-PROV-175/2020	ncov	EPI_ISL_482425	?	5/12/2020	North America	USA	Oregon		North America	USA	Oregon	genome	29903	Human	?	Male	B.1	GH	Providence St. Joseph Health Molecular Genomics Laboratory	Providence St. Joseph Health Molecular Genomics Laboratory	Alexa K Dowdell et al	https://www.gisaid.org	?	?	7/3/2020
USA/OR-PROV-176/2020	ncov	EPI_ISL_482426	?	5/12/2020	North America	USA	Oregon		North America	USA	Oregon	genome	29903	Human	?	Female	B.1	GH	Providence St. Joseph Health Molecular Genomics Laboratory	Providence St. Joseph Health Molecular Genomics Laboratory	Alexa K Dowdell et al	https://www.gisaid.org	?	?	7/3/2020
USA/OR-PROV-178/2020	ncov	EPI_ISL_482427	?	5/13/2020	North America	USA	Oregon		North America	USA	Oregon	genome	29903	Human	?	Male	B.1	GH	Providence St. Joseph Health Molecular Genomics Laboratory	Providence St. Joseph Health Molecular Genomics Laboratory	Alexa K Dowdell et al	https://www.gisaid.org	?	?	7/3/2020
USA/OR-PROV-179/2020	ncov	EPI_ISL_482428	?	5/13/2020	North America	USA	Oregon		North America	USA	Oregon	genome	29903	Human	?	Male	B.1	G	Providence St. Joseph Health Molecular Genomics Laboratory	Providence St. Joseph Health Molecular Genomics Laboratory	Alexa K Dowdell et al	https://www.gisaid.org	?	?	7/3/2020
USA/OR-PROV-180/2020	ncov	EPI_ISL_482429	?	5/13/2020	North America	USA	Oregon		North America	USA	Oregon	genome	29903	Human	?	Male	B.1	GH	Providence St. Joseph Health Molecular Genomics Laboratory	Providence St. Joseph Health Molecular Genomics Laboratory	Alexa K Dowdell et al	https://www.gisaid.org	?	?	7/3/2020
USA/OR-PROV-182/2020	ncov	EPI_ISL_482430	?	5/13/2020	North America	USA	Oregon		North America	USA	Oregon	genome	29903	Human	?	Male	B.2	V	Providence St. Joseph Health Molecular Genomics Laboratory	Providence St. Joseph Health Molecular Genomics Laboratory	Alexa K Dowdell et al	https://www.gisaid.org	?	?	7/3/2020
USA/OR-PROV-183/2020	ncov	EPI_ISL_482431	?	5/14/2020	North America	USA	Oregon		North America	USA	Oregon	genome	29903	Human	?	Female	B.1	GH	Providence St. Joseph Health Molecular Genomics Laboratory	Providence St. Joseph Health Molecular Genomics Laboratory	Alexa K Dowdell et al	https://www.gisaid.org	?	?	7/3/2020
USA/OR-PROV-184/2020	ncov	EPI_ISL_482432	?	5/14/2020	North America	USA	Oregon		North America	USA	Oregon	genome	29903	Human	?	Female	B.1	GH	Providence St. Joseph Health Molecular Genomics Laboratory	Providence St. Joseph Health Molecular Genomics Laboratory	Alexa K Dowdell et al	https://www.gisaid.org	?	?	7/3/2020
USA/OR-PROV-185/2020	ncov	EPI_ISL_482433	?	5/14/2020	North America	USA	Oregon		North America	USA	Oregon	genome	29903	Human	?	Male	B.1	G	Providence St. Joseph Health Molecular Genomics Laboratory	Providence St. Joseph Health Molecular Genomics Laboratory	Alexa K Dowdell et al	https://www.gisaid.org	?	?	7/3/2020
USA/OR-PROV-186/2020	ncov	EPI_ISL_482434	?	5/14/2020	North America	USA	Oregon		North America	USA	Oregon	genome	29903	Human	?	Female	B.1	G	Providence St. Joseph Health Molecular Genomics Laboratory	Providence St. Joseph Health Molecular Genomics Laboratory	Alexa K Dowdell et al	https://www.gisaid.org	?	?	7/3/2020
USA/OR-PROV-187/2020	ncov	EPI_ISL_482435	?	5/14/2020	North America	USA	Oregon		North America	USA	Oregon	genome	29903	Human	?	Female	B.1	GH	Providence St. Joseph Health Molecular Genomics Laboratory	Providence St. Joseph Health Molecular Genomics Laboratory	Alexa K Dowdell et al	https://www.gisaid.org	?	?	7/3/2020
USA/OR-PROV-188/2020	ncov	EPI_ISL_482436	?	5/15/2020	North America	USA	Oregon		North America	USA	Oregon	genome	29903	Human	?	Female	B.1	G	Providence St. Joseph Health Molecular Genomics Laboratory	Providence St. Joseph Health Molecular Genomics Laboratory	Alexa K Dowdell et al	https://www.gisaid.org	?	?	7/3/2020
USA/OR-PROV-192/2020	ncov	EPI_ISL_482437	?	5/16/2020	North America	USA	Oregon		North America	USA	Oregon	genome	29903	Human	?	Female	B.1	GH	Providence St. Joseph Health Molecular Genomics Laboratory	Providence St. Joseph Health Molecular Genomics Laboratory	Alexa K Dowdell et al	https://www.gisaid.org	?	?	7/3/2020
USA/OR-PROV-193/2020	ncov	EPI_ISL_482438	?	5/17/2020	North America	USA	Oregon		North America	USA	Oregon	genome	29903	Human	?	Male	B.1	GH	Providence St. Joseph Health Molecular Genomics Laboratory	Providence St. Joseph Health Molecular Genomics Laboratory	Alexa K Dowdell et al	https://www.gisaid.org	?	?	7/3/2020
USA/OR-PROV-194/2020	ncov	EPI_ISL_482439	?	5/18/2020	North America	USA	Oregon		North America	USA	Oregon	genome	29903	Human	?	Female	B.1	GH	Providence St. Joseph Health Molecular Genomics Laboratory	Providence St. Joseph Health Molecular Genomics Laboratory	Alexa K Dowdell et al	https://www.gisaid.org	?	?	7/3/2020
USA/OR-PROV-197/2020	ncov	EPI_ISL_482440	?	5/3/2020	North America	USA	Oregon		North America	USA	Oregon	genome	29903	Human	?	Female	B.1.5	G	Providence St. Joseph Health Molecular Genomics Laboratory	Providence St. Joseph Health Molecular Genomics Laboratory	Alexa K Dowdell et al	https://www.gisaid.org	?	?	7/3/2020
USA/OR-PROV-199/2020	ncov	EPI_ISL_482441	?	5/8/2020	North America	USA	Oregon		North America	USA	Oregon	genome	29903	Human	?	Female	B.1	G	Providence St. Joseph Health Molecular Genomics Laboratory	Providence St. Joseph Health Molecular Genomics Laboratory	Alexa K Dowdell et al	https://www.gisaid.org	?	?	7/3/2020
USA/OR-PROV-200/2020	ncov	EPI_ISL_482442	?	5/8/2020	North America	USA	Oregon		North America	USA	Oregon	genome	29903	Human	?	Female	B.1	GH	Providence St. Joseph Health Molecular Genomics Laboratory	Providence St. Joseph Health Molecular Genomics Laboratory	Alexa K Dowdell et al	https://www.gisaid.org	?	?	7/3/2020
USA/OR-PROV-201/2020	ncov	EPI_ISL_482443	?	5/8/2020	North America	USA	Oregon		North America	USA	Oregon	genome	29903	Human	?	Male	B.1	GH	Providence St. Joseph Health Molecular Genomics Laboratory	Providence St. Joseph Health Molecular Genomics Laboratory	Alexa K Dowdell et al	https://www.gisaid.org	?	?	7/3/2020
USA/OR-PROV-202/2020	ncov	EPI_ISL_482444	?	5/10/2020	North America	USA	Oregon		North America	USA	Oregon	genome	29903	Human	?	Male	B.1	G	Providence St. Joseph Health Molecular Genomics Laboratory	Providence St. Joseph Health Molecular Genomics Laboratory	Alexa K Dowdell et al	https://www.gisaid.org	?	?	7/3/2020
USA/OR-PROV-203/2020	ncov	EPI_ISL_482445	?	5/10/2020	North America	USA	Oregon		North America	USA	Oregon	genome	29903	Human	?	Female	B.1	GH	Providence St. Joseph Health Molecular Genomics Laboratory	Providence St. Joseph Health Molecular Genomics Laboratory	Alexa K Dowdell et al	https://www.gisaid.org	?	?	7/3/2020
USA/OR-PROV-204/2020	ncov	EPI_ISL_482446	?	4/18/2020	North America	USA	Oregon		North America	USA	Oregon	genome	29903	Human	?	Female	B.1	GH	Providence St. Joseph Health Molecular Genomics Laboratory	Providence St. Joseph Health Molecular Genomics Laboratory	Alexa K Dowdell et al	https://www.gisaid.org	?	?	7/3/2020
USA/OR-PROV-205/2020	ncov	EPI_ISL_482447	?	4/18/2020	North America	USA	Oregon		North America	USA	Oregon	genome	29903	Human	?	Male	B.1.5	G	Providence St. Joseph Health Molecular Genomics Laboratory	Providence St. Joseph Health Molecular Genomics Laboratory	Alexa K Dowdell et al	https://www.gisaid.org	?	?	7/3/2020
USA/OR-PROV-206/2020	ncov	EPI_ISL_482448	?	4/3/2020	North America	USA	Oregon		North America	USA	Oregon	genome	29903	Human	?	Female	B.1.1	GR	Providence St. Joseph Health Molecular Genomics Laboratory	Providence St. Joseph Health Molecular Genomics Laboratory	Alexa K Dowdell et al	https://www.gisaid.org	?	?	7/3/2020
USA/OR-PROV-207/2020	ncov	EPI_ISL_482449	?	3/23/2020	North America	USA	Oregon		North America	USA	Oregon	genome	29903	Human	?	Male	A.1	S	Providence St. Joseph Health Molecular Genomics Laboratory	Providence St. Joseph Health Molecular Genomics Laboratory	Alexa K Dowdell et al	https://www.gisaid.org	?	?	7/3/2020
USA/OR-PROV-209/2020	ncov	EPI_ISL_482450	?	4/2/2020	North America	USA	Oregon		North America	USA	Oregon	genome	29903	Human	?	Male	B.1	GH	Providence St. Joseph Health Molecular Genomics Laboratory	Providence St. Joseph Health Molecular Genomics Laboratory	Alexa K Dowdell et al	https://www.gisaid.org	?	?	7/3/2020
USA/OR-PROV-216/2020	ncov	EPI_ISL_482451	?	3/9/2020	North America	USA	Oregon		North America	USA	Oregon	genome	29903	Human	?	?	B.2	V	Providence St. Joseph Health Molecular Genomics Laboratory	Providence St. Joseph Health Molecular Genomics Laboratory	Alexa K Dowdell et al	https://www.gisaid.org	?	?	7/3/2020
USA/OR-PROV-217/2020	ncov	EPI_ISL_482452	?	3/30/2020	North America	USA	Oregon		North America	USA	Oregon	genome	29903	Human	?	Female	B.2	V	Providence St. Joseph Health Molecular Genomics Laboratory	Providence St. Joseph Health Molecular Genomics Laboratory	Alexa K Dowdell et al	https://www.gisaid.org	?	?	7/3/2020
USA/OR-PROV-218/2020	ncov	EPI_ISL_482453	?	4/4/2020	North America	USA	Oregon		North America	USA	Oregon	genome	29903	Human	?	Female	B.1	GH	Providence St. Joseph Health Molecular Genomics Laboratory	Providence St. Joseph Health Molecular Genomics Laboratory	Alexa K Dowdell et al	https://www.gisaid.org	?	?	7/3/2020
USA/OR-PROV-219/2020	ncov	EPI_ISL_482454	?	4/2/2020	North America	USA	Oregon		North America	USA	Oregon	genome	29903	Human	?	Male	B.1	GH	Providence St. Joseph Health Molecular Genomics Laboratory	Providence St. Joseph Health Molecular Genomics Laboratory	Alexa K Dowdell et al	https://www.gisaid.org	?	?	7/3/2020
USA/OR-PROV-220/2020	ncov	EPI_ISL_482455	?	3/27/2020	North America	USA	Oregon		North America	USA	Oregon	genome	29903	Human	?	Female	B.1	GH	Providence St. Joseph Health Molecular Genomics Laboratory	Providence St. Joseph Health Molecular Genomics Laboratory	Alexa K Dowdell et al	https://www.gisaid.org	?	?	7/3/2020
USA/OR-PROV-221/2020	ncov	EPI_ISL_482456	?	3/27/2020	North America	USA	Oregon		North America	USA	Oregon	genome	29903	Human	?	Female	B.2	V	Providence St. Joseph Health Molecular Genomics Laboratory	Providence St. Joseph Health Molecular Genomics Laboratory	Alexa K Dowdell et al	https://www.gisaid.org	?	?	7/3/2020
USA/OR-PROV-222/2020	ncov	EPI_ISL_482457	?	3/26/2020	North America	USA	Oregon		North America	USA	Oregon	genome	29903	Human	?	Male	B.2	V	Providence St. Joseph Health Molecular Genomics Laboratory	Providence St. Joseph Health Molecular Genomics Laboratory	Alexa K Dowdell et al	https://www.gisaid.org	?	?	7/3/2020
USA/OR-PROV-223/2020	ncov	EPI_ISL_482458	?	3/27/2020	North America	USA	Oregon		North America	USA	Oregon	genome	29903	Human	?	Male	B.1	GH	Providence St. Joseph Health Molecular Genomics Laboratory	Providence St. Joseph Health Molecular Genomics Laboratory	Alexa K Dowdell et al	https://www.gisaid.org	?	?	7/3/2020
USA/OR-PROV-224/2020	ncov	EPI_ISL_482459	?	3/28/2020	North America	USA	Oregon		North America	USA	Oregon	genome	29903	Human	?	Female	B.2	V	Providence St. Joseph Health Molecular Genomics Laboratory	Providence St. Joseph Health Molecular Genomics Laboratory	Alexa K Dowdell et al	https://www.gisaid.org	?	?	7/3/2020
USA/OR-PROV-225/2020	ncov	EPI_ISL_482460	?	3/27/2020	North America	USA	Oregon		North America	USA	Oregon	genome	29903	Human	?	Male	B.1	GH	Providence St. Joseph Health Molecular Genomics Laboratory	Providence St. Joseph Health Molecular Genomics Laboratory	Alexa K Dowdell et al	https://www.gisaid.org	?	?	7/3/2020
USA/OR-PROV-226/2020	ncov	EPI_ISL_482461	?	4/7/2020	North America	USA	Oregon		North America	USA	Oregon	genome	29903	Human	?	Female	B.2	V	Providence St. Joseph Health Molecular Genomics Laboratory	Providence St. Joseph Health Molecular Genomics Laboratory	Alexa K Dowdell et al	https://www.gisaid.org	?	?	7/3/2020
USA/OR-PROV-227/2020	ncov	EPI_ISL_482462	?	3/25/2020	North America	USA	Oregon		North America	USA	Oregon	genome	29903	Human	?	Male	B.2	V	Providence St. Joseph Health Molecular Genomics Laboratory	Providence St. Joseph Health Molecular Genomics Laboratory	Alexa K Dowdell et al	https://www.gisaid.org	?	?	7/3/2020
USA/OR-PROV-228/2020	ncov	EPI_ISL_482463	?	3/18/2020	North America	USA	Oregon		North America	USA	Oregon	genome	29903	Human	?	Male	A.1	S	Providence St. Joseph Health Molecular Genomics Laboratory	Providence St. Joseph Health Molecular Genomics Laboratory	Alexa K Dowdell et al	https://www.gisaid.org	?	?	7/3/2020
USA/OR-PROV-229/2020	ncov	EPI_ISL_482464	?	3/18/2020	North America	USA	Oregon		North America	USA	Oregon	genome	29903	Human	?	Male	B.2	V	Providence St. Joseph Health Molecular Genomics Laboratory	Providence St. Joseph Health Molecular Genomics Laboratory	Alexa K Dowdell et al	https://www.gisaid.org	?	?	7/3/2020
USA/OR-PROV-230/2020	ncov	EPI_ISL_482465	?	3/25/2020	North America	USA	Oregon		North America	USA	Oregon	genome	29903	Human	?	Female	B.1	GH	Providence St. Joseph Health Molecular Genomics Laboratory	Providence St. Joseph Health Molecular Genomics Laboratory	Alexa K Dowdell et al	https://www.gisaid.org	?	?	7/3/2020
USA/OR-PROV-231/2020	ncov	EPI_ISL_482466	?	3/30/2020	North America	USA	Oregon		North America	USA	Oregon	genome	29903	Human	?	Male	B.2	V	Providence St. Joseph Health Molecular Genomics Laboratory	Providence St. Joseph Health Molecular Genomics Laboratory	Alexa K Dowdell et al	https://www.gisaid.org	?	?	7/3/2020
USA/OR-PROV-232/2020	ncov	EPI_ISL_482467	?	3/23/2020	North America	USA	Oregon		North America	USA	Oregon	genome	29903	Human	?	Female	B.1	G	Providence St. Joseph Health Molecular Genomics Laboratory	Providence St. Joseph Health Molecular Genomics Laboratory	Alexa K Dowdell et al	https://www.gisaid.org	?	?	7/3/2020
USA/OR-UW-1849/2020	ncov	EPI_ISL_424286	?	3/20/2020	North America	USA	Oregon		North America	USA	Oregon	genome	29801	Human	?	?	A.1	S	UW Virology Lab	UW Virology Lab	Pavitra Roychoudhury et al	https://www.gisaid.org	?	?	4/12/2020
USA/OR-UW-1851/2020	ncov	EPI_ISL_424285	?	3/21/2020	North America	USA	Oregon		North America	USA	Oregon	genome	29820	Human	?	?	A.1	S	UW Virology Lab	UW Virology Lab	Pavitra Roychoudhury et al	https://www.gisaid.org	?	?	4/12/2020
USA/OR-UW-1885/2020	ncov	EPI_ISL_424307	?	3/23/2020	North America	USA	Oregon		North America	USA	Oregon	genome	29869	Human	?	?	B.1	GH	UW Virology Lab	UW Virology Lab	Pavitra Roychoudhury et al	https://www.gisaid.org	?	?	4/12/2020
USA/OR-UW-1887/2020	ncov	EPI_ISL_424308	?	3/22/2020	North America	USA	Oregon		North America	USA	Oregon	genome	29539	Human	?	?	A.1	O	UW Virology Lab	UW Virology Lab	Pavitra Roychoudhury et al	https://www.gisaid.org	?	?	4/12/2020
USA/OR-UW-1937/2020	ncov	EPI_ISL_424303	?	3/21/2020	North America	USA	Oregon		North America	USA	Oregon	genome	29424	Human	?	?	A.1	O	UW Virology Lab	UW Virology Lab	Pavitra Roychoudhury et al	https://www.gisaid.org	?	?	4/12/2020
USA/OR-UW-4300/2020	ncov	EPI_ISL_427173	?	3/31/2020	North America	USA	Oregon		North America	USA	Oregon	genome	29873	Human	?	?	B.1	GH	UW Virology Lab	UW Virology Lab	Pavitra Roychoudhury et al	https://www.gisaid.org	?	?	4/17/2020
USA/OR-UW-4388/2020	ncov	EPI_ISL_426076	?	3/29/2020	North America	USA	Oregon		North America	USA	Oregon	genome	29868	Human	?	?	B.1	GH	UW Virology Lab	UW Virology Lab	Pavitra Roychoudhury et al	https://www.gisaid.org	?	?	4/14/2020
USA/OR-UW-4409/2020	ncov	EPI_ISL_443185	?	3/30/2020	North America	USA	Oregon		North America	USA	Oregon	genome	29896	Human	?	?	B.1	GH	UW Virology Lab	UW Virology Lab	Pavitra Roychoudhury et al	https://www.gisaid.org	?	?	5/12/2020
USA/OR-UW-4410/2020	ncov	EPI_ISL_430950	?	3/29/2020	North America	USA	Oregon		North America	USA	Oregon	genome	29913	Human	?	?	B.1	GH	UW Virology Lab	UW Virology Lab	Pavitra Roychoudhury et al	https://www.gisaid.org	?	?	4/28/2020
USA/OR-UW135/2020	ncov	EPI_ISL_416673	?	3/11/2020	North America	USA	Oregon		North America	USA	Oregon	genome	29776	Human	?	?	B.1	G	UW Virology Lab	UW Virology Lab	Pavitra Roychoudhury et al	https://www.gisaid.org	?	?	3/23/2020
USA/OR_2656/2020	ncov	EPI_ISL_419558	?	2/27/2020	North America	USA	Oregon		North America	USA	Oregon	genome	29882	Human	46	Male	B.2	V	OR State PHL-Virology/Immunology Section	Pathogen Discovery, Respiratory Viruses Branch, Division of Viral Diseases, Centers for Disease Control and Prevention	Ying Tao et al	https://www.gisaid.org	?	?	4/2/2020
USA/OR_5430/2020	ncov	EPI_ISL_420794	?	3/1/2020	North America	USA	Oregon		North America	USA	Oregon	genome	29882	Human	40	Female	B.2	V	Oregon State Public Health- Virology section	Pathogen Discovery, Respiratory Viruses Branch, Division of Viral Diseases, Centers for Disease Control and Prevention	Krista Queen et al	https://www.gisaid.org	?	?	4/6/2020
USA/PA-MGEL100/2020	ncov	EPI_ISL_454380	?	4/1/2020	North America	USA	Pennsylvania	Pittsburgh	North America	USA	Pennsylvania	genome	29840	Human	?	?	B.1.1	GR	UPMC Clinical Microbiology Laboratory	Microbial Genome Sequencing Center, Microbial Genomic Epidemiological Laboratory	Mustapha M. Mustapha et al	https://www.gisaid.org	?	?	5/28/2020
USA/PA-MGEL102/2020	ncov	EPI_ISL_454381	?	4/1/2020	North America	USA	Pennsylvania	Pittsburgh	North America	USA	Pennsylvania	genome	29840	Human	?	?	B.1	GH	UPMC Clinical Microbiology Laboratory	Microbial Genome Sequencing Center, Microbial Genomic Epidemiological Laboratory	Mustapha M. Mustapha et al	https://www.gisaid.org	?	?	5/28/2020
USA/PA-MGEL103/2020	ncov	EPI_ISL_454382	?	3/31/2020	North America	USA	Pennsylvania	Pittsburgh	North America	USA	Pennsylvania	genome	29840	Human	?	?	B.1	GH	UPMC Clinical Microbiology Laboratory	Microbial Genome Sequencing Center, Microbial Genomic Epidemiological Laboratory	Mustapha M. Mustapha et al	https://www.gisaid.org	?	?	5/28/2020
USA/PA-MGEL104/2020	ncov	EPI_ISL_454383	?	3/31/2020	North America	USA	Pennsylvania	Pittsburgh	North America	USA	Pennsylvania	genome	29840	Human	?	?	B.1	GH	UPMC Clinical Microbiology Laboratory	Microbial Genome Sequencing Center, Microbial Genomic Epidemiological Laboratory	Mustapha M. Mustapha et al	https://www.gisaid.org	?	?	5/28/2020
USA/PA-MGEL107/2020	ncov	EPI_ISL_454384	?	3/31/2020	North America	USA	Pennsylvania	Pittsburgh	North America	USA	Pennsylvania	genome	29840	Human	?	?	A.3	S	UPMC Clinical Microbiology Laboratory	Microbial Genome Sequencing Center, Microbial Genomic Epidemiological Laboratory	Mustapha M. Mustapha et al	https://www.gisaid.org	?	?	5/28/2020
USA/PA-MGEL108/2020	ncov	EPI_ISL_454385	?	2020	North America	USA	Pennsylvania	Pittsburgh	North America	USA	Pennsylvania	genome	29840	Human	?	?	B.1	GH	UPMC Clinical Microbiology Laboratory	Microbial Genome Sequencing Center, Microbial Genomic Epidemiological Laboratory	Mustapha M. Mustapha et al	https://www.gisaid.org	?	?	5/28/2020
USA/PA-MGEL109/2020	ncov	EPI_ISL_454386	?	2020	North America	USA	Pennsylvania	Pittsburgh	North America	USA	Pennsylvania	genome	29831	Human	?	?	B.1	GH	UPMC Clinical Microbiology Laboratory	Microbial Genome Sequencing Center, Microbial Genomic Epidemiological Laboratory	Mustapha M. Mustapha et al	https://www.gisaid.org	?	?	5/28/2020
USA/PA-MGEL110/2020	ncov	EPI_ISL_454387	?	4/4/2020	North America	USA	Pennsylvania	Pittsburgh	North America	USA	Pennsylvania	genome	29840	Human	?	?	A.3	S	UPMC Clinical Microbiology Laboratory	Microbial Genome Sequencing Center, Microbial Genomic Epidemiological Laboratory	Mustapha M. Mustapha et al	https://www.gisaid.org	?	?	5/28/2020
USA/PA-MGEL111/2020	ncov	EPI_ISL_454388	?	2020	North America	USA	Pennsylvania	Pittsburgh	North America	USA	Pennsylvania	genome	29840	Human	?	?	B.1	GH	UPMC Clinical Microbiology Laboratory	Microbial Genome Sequencing Center, Microbial Genomic Epidemiological Laboratory	Mustapha M. Mustapha et al	https://www.gisaid.org	?	?	5/28/2020
USA/PA-MGEL113/2020	ncov	EPI_ISL_454389	?	2020	North America	USA	Pennsylvania	Pittsburgh	North America	USA	Pennsylvania	genome	29840	Human	?	?	B.1	GH	UPMC Clinical Microbiology Laboratory	Microbial Genome Sequencing Center, Microbial Genomic Epidemiological Laboratory	Mustapha M. Mustapha et al	https://www.gisaid.org	?	?	5/28/2020
USA/PA-MGEL114/2020	ncov	EPI_ISL_454390	?	2020	North America	USA	Pennsylvania	Pittsburgh	North America	USA	Pennsylvania	genome	29840	Human	?	?	B.1	GH	UPMC Clinical Microbiology Laboratory	Microbial Genome Sequencing Center, Microbial Genomic Epidemiological Laboratory	Mustapha M. Mustapha et al	https://www.gisaid.org	?	?	5/28/2020
USA/PA-MGEL115/2020	ncov	EPI_ISL_454391	?	2020	North America	USA	Pennsylvania	Pittsburgh	North America	USA	Pennsylvania	genome	29840	Human	?	?	B.1	GH	UPMC Clinical Microbiology Laboratory	Microbial Genome Sequencing Center, Microbial Genomic Epidemiological Laboratory	Mustapha M. Mustapha et al	https://www.gisaid.org	?	?	5/28/2020
USA/PA-MGEL118/2020	ncov	EPI_ISL_454392	?	2020	North America	USA	Pennsylvania	Pittsburgh	North America	USA	Pennsylvania	genome	29840	Human	?	?	B.1	G	UPMC Clinical Microbiology Laboratory	Microbial Genome Sequencing Center, Microbial Genomic Epidemiological Laboratory	Mustapha M. Mustapha et al	https://www.gisaid.org	?	?	5/28/2020
USA/PA-MGEL119/2020	ncov	EPI_ISL_454393	?	2020	North America	USA	Pennsylvania	Pittsburgh	North America	USA	Pennsylvania	genome	29840	Human	?	?	B.1	GH	UPMC Clinical Microbiology Laboratory	Microbial Genome Sequencing Center, Microbial Genomic Epidemiological Laboratory	Mustapha M. Mustapha et al	https://www.gisaid.org	?	?	5/28/2020
USA/PA-MGEL122/2020	ncov	EPI_ISL_454394	?	2020	North America	USA	Pennsylvania	Pittsburgh	North America	USA	Pennsylvania	genome	29840	Human	?	?	B.1	GH	UPMC Clinical Microbiology Laboratory	Microbial Genome Sequencing Center, Microbial Genomic Epidemiological Laboratory	Mustapha M. Mustapha et al	https://www.gisaid.org	?	?	5/28/2020
USA/PA-MGEL123/2020	ncov	EPI_ISL_454395	?	2020	North America	USA	Pennsylvania	Pittsburgh	North America	USA	Pennsylvania	genome	29840	Human	?	?	B.1	GH	UPMC Clinical Microbiology Laboratory	Microbial Genome Sequencing Center, Microbial Genomic Epidemiological Laboratory	Mustapha M. Mustapha et al	https://www.gisaid.org	?	?	5/28/2020
USA/PA-MGEL125/2020	ncov	EPI_ISL_454396	?	2020	North America	USA	Pennsylvania	Pittsburgh	North America	USA	Pennsylvania	genome	29840	Human	?	?	B.1	GH	UPMC Clinical Microbiology Laboratory	Microbial Genome Sequencing Center, Microbial Genomic Epidemiological Laboratory	Mustapha M. Mustapha et al	https://www.gisaid.org	?	?	5/28/2020
USA/PA-MGEL128/2020	ncov	EPI_ISL_454397	?	2020	North America	USA	Pennsylvania	Pittsburgh	North America	USA	Pennsylvania	genome	29840	Human	?	?	B.1	GH	UPMC Clinical Microbiology Laboratory	Microbial Genome Sequencing Center, Microbial Genomic Epidemiological Laboratory	Mustapha M. Mustapha et al	https://www.gisaid.org	?	?	5/28/2020
USA/PA-MGEL130/2020	ncov	EPI_ISL_454398	?	2020	North America	USA	Pennsylvania	Pittsburgh	North America	USA	Pennsylvania	genome	29840	Human	?	?	B.1	GH	UPMC Clinical Microbiology Laboratory	Microbial Genome Sequencing Center, Microbial Genomic Epidemiological Laboratory	Mustapha M. Mustapha et al	https://www.gisaid.org	?	?	5/28/2020
USA/PA-MGEL134/2020	ncov	EPI_ISL_454399	?	4/11/2020	North America	USA	Pennsylvania	Pittsburgh	North America	USA	Pennsylvania	genome	29840	Human	?	?	B.1	GH	UPMC Clinical Microbiology Laboratory	Microbial Genome Sequencing Center, Microbial Genomic Epidemiological Laboratory	Mustapha M. Mustapha et al	https://www.gisaid.org	?	?	5/28/2020
USA/PA-MGEL135/2020	ncov	EPI_ISL_454400	?	2020	North America	USA	Pennsylvania	Pittsburgh	North America	USA	Pennsylvania	genome	29840	Human	?	?	B.1	GH	UPMC Clinical Microbiology Laboratory	Microbial Genome Sequencing Center, Microbial Genomic Epidemiological Laboratory	Mustapha M. Mustapha et al	https://www.gisaid.org	?	?	5/28/2020
USA/PA-MGEL137/2020	ncov	EPI_ISL_454401	?	4/5/2020	North America	USA	Pennsylvania	Pittsburgh	North America	USA	Pennsylvania	genome	29840	Human	?	?	B.1	GH	UPMC Clinical Microbiology Laboratory	Microbial Genome Sequencing Center, Microbial Genomic Epidemiological Laboratory	Mustapha M. Mustapha et al	https://www.gisaid.org	?	?	5/28/2020
USA/PA-MGEL140/2020	ncov	EPI_ISL_454402	?	4/6/2020	North America	USA	Pennsylvania	Pittsburgh	North America	USA	Pennsylvania	genome	29840	Human	?	?	B.1	GH	UPMC Clinical Microbiology Laboratory	Microbial Genome Sequencing Center, Microbial Genomic Epidemiological Laboratory	Mustapha M. Mustapha et al	https://www.gisaid.org	?	?	5/28/2020
USA/PA-MGEL143/2020	ncov	EPI_ISL_454403	?	4/7/2020	North America	USA	Pennsylvania	Pittsburgh	North America	USA	Pennsylvania	genome	29840	Human	?	?	B.1	GH	UPMC Clinical Microbiology Laboratory	Microbial Genome Sequencing Center, Microbial Genomic Epidemiological Laboratory	Mustapha M. Mustapha et al	https://www.gisaid.org	?	?	5/28/2020
USA/PA-MGEL146/2020	ncov	EPI_ISL_454404	?	4/8/2020	North America	USA	Pennsylvania	Pittsburgh	North America	USA	Pennsylvania	genome	29840	Human	?	?	B.1	GH	UPMC Clinical Microbiology Laboratory	Microbial Genome Sequencing Center, Microbial Genomic Epidemiological Laboratory	Mustapha M. Mustapha et al	https://www.gisaid.org	?	?	5/28/2020
USA/PA-MGEL147/2020	ncov	EPI_ISL_454405	?	2020	North America	USA	Pennsylvania	Pittsburgh	North America	USA	Pennsylvania	genome	29840	Human	?	?	B.1	GH	UPMC Clinical Microbiology Laboratory	Microbial Genome Sequencing Center, Microbial Genomic Epidemiological Laboratory	Mustapha M. Mustapha et al	https://www.gisaid.org	?	?	5/28/2020
USA/PA-MGEL148/2020	ncov	EPI_ISL_454406	?	4/8/2020	North America	USA	Pennsylvania	Pittsburgh	North America	USA	Pennsylvania	genome	29840	Human	?	?	B.1	GH	UPMC Clinical Microbiology Laboratory	Microbial Genome Sequencing Center, Microbial Genomic Epidemiological Laboratory	Mustapha M. Mustapha et al	https://www.gisaid.org	?	?	5/28/2020
USA/PA-MGEL149/2020	ncov	EPI_ISL_454407	?	4/10/2020	North America	USA	Pennsylvania	Pittsburgh	North America	USA	Pennsylvania	genome	29840	Human	?	?	B.1	GH	UPMC Clinical Microbiology Laboratory	Microbial Genome Sequencing Center, Microbial Genomic Epidemiological Laboratory	Mustapha M. Mustapha et al	https://www.gisaid.org	?	?	5/28/2020
USA/PA-MGEL151/2020	ncov	EPI_ISL_454408	?	4/7/2020	North America	USA	Pennsylvania	Pittsburgh	North America	USA	Pennsylvania	genome	29840	Human	?	?	B.1	GH	UPMC Clinical Microbiology Laboratory	Microbial Genome Sequencing Center, Microbial Genomic Epidemiological Laboratory	Mustapha M. Mustapha et al	https://www.gisaid.org	?	?	5/28/2020
USA/PA-MGEL152/2020	ncov	EPI_ISL_454409	?	4/7/2020	North America	USA	Pennsylvania	Pittsburgh	North America	USA	Pennsylvania	genome	29840	Human	?	?	B.1	GH	UPMC Clinical Microbiology Laboratory	Microbial Genome Sequencing Center, Microbial Genomic Epidemiological Laboratory	Mustapha M. Mustapha et al	https://www.gisaid.org	?	?	5/28/2020
USA/PA-MGEL154/2020	ncov	EPI_ISL_454410	?	4/5/2020	North America	USA	Pennsylvania	Pittsburgh	North America	USA	Pennsylvania	genome	29840	Human	?	?	B.1	GH	UPMC Clinical Microbiology Laboratory	Microbial Genome Sequencing Center, Microbial Genomic Epidemiological Laboratory	Mustapha M. Mustapha et al	https://www.gisaid.org	?	?	5/28/2020
USA/PA-MGEL155/2020	ncov	EPI_ISL_454411	?	4/8/2020	North America	USA	Pennsylvania	Pittsburgh	North America	USA	Pennsylvania	genome	29840	Human	?	?	B.1	GH	UPMC Clinical Microbiology Laboratory	Microbial Genome Sequencing Center, Microbial Genomic Epidemiological Laboratory	Mustapha M. Mustapha et al	https://www.gisaid.org	?	?	5/28/2020
USA/PA-MGEL62/2020	ncov	EPI_ISL_454353	?	3/30/2020	North America	USA	Pennsylvania	Pittsburgh	North America	USA	Pennsylvania	genome	29840	Human	?	?	B.1	GH	Microbial Genome Sequencing Center; Microbial Genomic Epidemiology Laboratory	Microbial Genomic Epidemiology Laboratory, University of Pittsburgh	Mustapha M. Mustapha et al	https://www.gisaid.org	?	?	5/28/2020
USA/PA-MGEL63/2020	ncov	EPI_ISL_454354	?	3/30/2020	North America	USA	Pennsylvania	Pittsburgh	North America	USA	Pennsylvania	genome	29840	Human	?	?	B.1	GH	UPMC Clinical Microbiology Laboratory	Microbial Genome Sequencing Center; Microbial Genomic Epidemiology Laboratory, University of Pittsburgh	Mustapha M. Mustapha et al	https://www.gisaid.org	?	?	5/28/2020
USA/PA-MGEL65/2020	ncov	EPI_ISL_454355	?	3/23/2020	North America	USA	Pennsylvania	Pittsburgh	North America	USA	Pennsylvania	genome	29840	Human	?	?	B.1	GH	UPMC Clinical Microbiology Laboratory	Microbial Genome Sequencing Center, Microbial Genomic Epidemiological Laboratory	Mustapha M. Mustapha et al	https://www.gisaid.org	?	?	5/28/2020
USA/PA-MGEL66/2020	ncov	EPI_ISL_454356	?	3/31/2020	North America	USA	Pennsylvania	Pittsburgh	North America	USA	Pennsylvania	genome	29840	Human	?	?	B.1.1	GR	UPMC Clinical Microbiology Laboratory	Microbial Genome Sequencing Center, Microbial Genomic Epidemiological Laboratory	Mustapha M. Mustapha et al	https://www.gisaid.org	?	?	5/28/2020
USA/PA-MGEL68/2020	ncov	EPI_ISL_454357	?	3/30/2020	North America	USA	Pennsylvania	Pittsburgh	North America	USA	Pennsylvania	genome	29840	Human	?	?	B.1.3	GH	UPMC Clinical Microbiology Laboratory	Microbial Genome Sequencing Center, Microbial Genomic Epidemiological Laboratory	Mustapha M. Mustapha et al	https://www.gisaid.org	?	?	5/28/2020
USA/PA-MGEL70/2020	ncov	EPI_ISL_454358	?	3/30/2020	North America	USA	Pennsylvania	Pittsburgh	North America	USA	Pennsylvania	genome	29840	Human	?	?	B.1	GH	UPMC Clinical Microbiology Laboratory	Microbial Genome Sequencing Center, Microbial Genomic Epidemiological Laboratory	Mustapha M. Mustapha et al	https://www.gisaid.org	?	?	5/28/2020
USA/PA-MGEL73/2020	ncov	EPI_ISL_454359	?	3/27/2020	North America	USA	Pennsylvania	Pittsburgh	North America	USA	Pennsylvania	genome	29840	Human	?	?	B.1	GH	UPMC Clinical Microbiology Laboratory	Microbial Genome Sequencing Center, Microbial Genomic Epidemiological Laboratory	Mustapha M. Mustapha et al	https://www.gisaid.org	?	?	5/28/2020
USA/PA-MGEL74/2020	ncov	EPI_ISL_454360	?	3/30/2020	North America	USA	Pennsylvania	Pittsburgh	North America	USA	Pennsylvania	genome	29840	Human	?	?	B.1	GH	UPMC Clinical Microbiology Laboratory	Microbial Genome Sequencing Center, Microbial Genomic Epidemiological Laboratory	Mustapha M. Mustapha et al	https://www.gisaid.org	?	?	5/28/2020
USA/PA-MGEL75/2020	ncov	EPI_ISL_454361	?	3/23/2020	North America	USA	Pennsylvania	Pittsburgh	North America	USA	Pennsylvania	genome	29840	Human	?	?	A	S	UPMC Clinical Microbiology Laboratory	Microbial Genome Sequencing Center, Microbial Genomic Epidemiological Laboratory	Mustapha M. Mustapha et al	https://www.gisaid.org	?	?	5/28/2020
USA/PA-MGEL76/2020	ncov	EPI_ISL_454362	?	3/30/2020	North America	USA	Pennsylvania	Pittsburgh	North America	USA	Pennsylvania	genome	29840	Human	?	?	B.1	GH	UPMC Clinical Microbiology Laboratory	Microbial Genome Sequencing Center, Microbial Genomic Epidemiological Laboratory	Mustapha M. Mustapha et al	https://www.gisaid.org	?	?	5/28/2020
USA/PA-MGEL77/2020	ncov	EPI_ISL_454363	?	3/28/2020	North America	USA	Pennsylvania	Pittsburgh	North America	USA	Pennsylvania	genome	29840	Human	?	?	B.1	GH	UPMC Clinical Microbiology Laboratory	Microbial Genome Sequencing Center, Microbial Genomic Epidemiological Laboratory	Mustapha M. Mustapha et al	https://www.gisaid.org	?	?	5/28/2020
USA/PA-MGEL78/2020	ncov	EPI_ISL_454364	?	3/30/2020	North America	USA	Pennsylvania	Pittsburgh	North America	USA	Pennsylvania	genome	29840	Human	?	?	B.1	GH	UPMC Clinical Microbiology Laboratory	Microbial Genome Sequencing Center, Microbial Genomic Epidemiological Laboratory	Mustapha M. Mustapha et al	https://www.gisaid.org	?	?	5/28/2020
USA/PA-MGEL80/2020	ncov	EPI_ISL_454365	?	3/30/2020	North America	USA	Pennsylvania	Pittsburgh	North America	USA	Pennsylvania	genome	29840	Human	?	?	B.1	GH	UPMC Clinical Microbiology Laboratory	Microbial Genome Sequencing Center, Microbial Genomic Epidemiological Laboratory	Mustapha M. Mustapha et al	https://www.gisaid.org	?	?	5/28/2020
USA/PA-MGEL81/2020	ncov	EPI_ISL_454366	?	3/29/2020	North America	USA	Pennsylvania	Pittsburgh	North America	USA	Pennsylvania	genome	29840	Human	?	?	A.1	S	UPMC Clinical Microbiology Laboratory	Microbial Genome Sequencing Center, Microbial Genomic Epidemiological Laboratory	Mustapha M. Mustapha et al	https://www.gisaid.org	?	?	5/28/2020
USA/PA-MGEL83/2020	ncov	EPI_ISL_454367	?	3/28/2020	North America	USA	Pennsylvania	Pittsburgh	North America	USA	Pennsylvania	genome	29840	Human	?	?	B.1	GH	UPMC Clinical Microbiology Laboratory	Microbial Genome Sequencing Center, Microbial Genomic Epidemiological Laboratory	Mustapha M. Mustapha et al	https://www.gisaid.org	?	?	5/28/2020
USA/PA-MGEL84/2020	ncov	EPI_ISL_454368	?	3/31/2020	North America	USA	Pennsylvania	Pittsburgh	North America	USA	Pennsylvania	genome	29840	Human	?	?	B.1	GH	UPMC Clinical Microbiology Laboratory	Microbial Genome Sequencing Center, Microbial Genomic Epidemiological Laboratory	Mustapha M. Mustapha et al	https://www.gisaid.org	?	?	5/28/2020
USA/PA-MGEL85/2020	ncov	EPI_ISL_454369	?	2020	North America	USA	Pennsylvania	Pittsburgh	North America	USA	Pennsylvania	genome	29840	Human	?	?	B.1	GH	UPMC Clinical Microbiology Laboratory	Microbial Genome Sequencing Center, Microbial Genomic Epidemiological Laboratory	Mustapha M. Mustapha et al	https://www.gisaid.org	?	?	5/28/2020
USA/PA-MGEL86/2020	ncov	EPI_ISL_454370	?	4/1/2020	North America	USA	Pennsylvania	Pittsburgh	North America	USA	Pennsylvania	genome	29840	Human	?	?	B.1	GH	UPMC Clinical Microbiology Laboratory	Microbial Genome Sequencing Center, Microbial Genomic Epidemiological Laboratory	Mustapha M. Mustapha et al	https://www.gisaid.org	?	?	5/28/2020
USA/PA-MGEL88/2020	ncov	EPI_ISL_454371	?	4/2/2020	North America	USA	Pennsylvania	Pittsburgh	North America	USA	Pennsylvania	genome	29840	Human	?	?	B.1	GH	UPMC Clinical Microbiology Laboratory	Microbial Genome Sequencing Center, Microbial Genomic Epidemiological Laboratory	Mustapha M. Mustapha et al	https://www.gisaid.org	?	?	5/28/2020
USA/PA-MGEL89/2020	ncov	EPI_ISL_454372	?	3/31/2020	North America	USA	Pennsylvania	Pittsburgh	North America	USA	Pennsylvania	genome	29840	Human	?	?	B.1	GH	UPMC Clinical Microbiology Laboratory	Microbial Genome Sequencing Center, Microbial Genomic Epidemiological Laboratory	Mustapha M. Mustapha et al	https://www.gisaid.org	?	?	5/28/2020
USA/PA-MGEL91/2020	ncov	EPI_ISL_454373	?	3/31/2020	North America	USA	Pennsylvania	Pittsburgh	North America	USA	Pennsylvania	genome	29840	Human	?	?	B.1	GH	UPMC Clinical Microbiology Laboratory	Microbial Genome Sequencing Center, Microbial Genomic Epidemiological Laboratory	Mustapha M. Mustapha et al	https://www.gisaid.org	?	?	5/28/2020
USA/PA-MGEL92/2020	ncov	EPI_ISL_454374	?	4/1/2020	North America	USA	Pennsylvania	Pittsburgh	North America	USA	Pennsylvania	genome	29840	Human	?	?	B.1	GH	UPMC Clinical Microbiology Laboratory	Microbial Genome Sequencing Center, Microbial Genomic Epidemiological Laboratory	Mustapha M. Mustapha et al	https://www.gisaid.org	?	?	5/28/2020
USA/PA-MGEL94/2020	ncov	EPI_ISL_454375	?	4/2/2020	North America	USA	Pennsylvania	Pittsburgh	North America	USA	Pennsylvania	genome	29840	Human	?	?	B.1	GH	UPMC Clinical Microbiology Laboratory	Microbial Genome Sequencing Center, Microbial Genomic Epidemiological Laboratory	Mustapha M. Mustapha et al	https://www.gisaid.org	?	?	5/28/2020
USA/PA-MGEL96/2020	ncov	EPI_ISL_454376	?	3/31/2020	North America	USA	Pennsylvania	Pittsburgh	North America	USA	Pennsylvania	genome	29840	Human	?	?	B.1.1	GR	UPMC Clinical Microbiology Laboratory	Microbial Genome Sequencing Center, Microbial Genomic Epidemiological Laboratory	Mustapha M. Mustapha et al	https://www.gisaid.org	?	?	5/28/2020
USA/PA-MGEL97/2020	ncov	EPI_ISL_454377	?	2020	North America	USA	Pennsylvania	Pittsburgh	North America	USA	Pennsylvania	genome	29840	Human	?	?	B.1	G	UPMC Clinical Microbiology Laboratory	Microbial Genome Sequencing Center, Microbial Genomic Epidemiological Laboratory	Mustapha M. Mustapha et al	https://www.gisaid.org	?	?	5/28/2020
USA/PA-MGEL98/2020	ncov	EPI_ISL_454378	?	3/31/2020	North America	USA	Pennsylvania	Pittsburgh	North America	USA	Pennsylvania	genome	29840	Human	?	?	B.1.1	GR	UPMC Clinical Microbiology Laboratory	Microbial Genome Sequencing Center, Microbial Genomic Epidemiological Laboratory	Mustapha M. Mustapha et al	https://www.gisaid.org	?	?	5/28/2020
USA/PA-MGEL99/2020	ncov	EPI_ISL_454379	?	4/2/2020	North America	USA	Pennsylvania	Pittsburgh	North America	USA	Pennsylvania	genome	29840	Human	?	?	B.1.3	GH	UPMC Clinical Microbiology Laboratory	Microbial Genome Sequencing Center, Microbial Genomic Epidemiological Laboratory	Mustapha M. Mustapha et al	https://www.gisaid.org	?	?	5/28/2020
USA/PA-MGSC11-04/2020	ncov	EPI_ISL_436466	?	3/23/2020	North America	USA	Pennsylvania	Pittsburgh	North America	USA	Pennsylvania	genome	29880	Human	?	?	B.1.5	G	UPMC Clinical Laboratory	Microbial Genome Sequencing Center, Microbial Genomic Epidemiological Laboratory	Dan Snyder et al	https://www.gisaid.org	?	?	5/6/2020
USA/PA-MGSC12-04/2020	ncov	EPI_ISL_436467	?	3/25/2020	North America	USA	Pennsylvania	Pittsburgh	North America	USA	Pennsylvania	genome	29880	Human	?	?	B.1	GH	UPMC Clinical Laboratory	Microbial Genome Sequencing Center, Microbial Genomic Epidemiological Laboratory	Dan Snyder et al	https://www.gisaid.org	?	?	5/6/2020
USA/PA-MGSC13-04/2020	ncov	EPI_ISL_436468	?	3/26/2020	North America	USA	Pennsylvania	Pittsburgh	North America	USA	Pennsylvania	genome	29880	Human	?	?	B.1	G	UPMC Clinical Laboratory	Microbial Genome Sequencing Center, Microbial Genomic Epidemiological Laboratory	Dan Snyder et al	https://www.gisaid.org	?	?	5/6/2020
USA/PA-MGSC14-04/2020	ncov	EPI_ISL_436469	?	3/27/2020	North America	USA	Pennsylvania	Pittsburgh	North America	USA	Pennsylvania	genome	29880	Human	?	?	B.1	GH	UPMC Clinical Laboratory	Microbial Genome Sequencing Center, Microbial Genomic Epidemiological Laboratory	Dan Snyder et al	https://www.gisaid.org	?	?	5/6/2020
USA/PA-MGSC15-04/2020	ncov	EPI_ISL_436470	?	3/25/2020	North America	USA	Pennsylvania	Pittsburgh	North America	USA	Pennsylvania	genome	29880	Human	?	?	B.1	GH	UPMC Clinical Laboratory	Microbial Genome Sequencing Center, Microbial Genomic Epidemiological Laboratory	Dan Snyder et al	https://www.gisaid.org	?	?	5/6/2020
USA/PA-MGSC16-04/2020	ncov	EPI_ISL_436471	?	3/26/2020	North America	USA	Pennsylvania	Pittsburgh	North America	USA	Pennsylvania	genome	29880	Human	?	?	B.1	GH	UPMC Clinical Laboratory	Microbial Genome Sequencing Center, Microbial Genomic Epidemiological Laboratory	Dan Snyder et al	https://www.gisaid.org	?	?	5/6/2020
USA/PA-MGSC17-04/2020	ncov	EPI_ISL_436472	?	3/25/2020	North America	USA	Pennsylvania	Pittsburgh	North America	USA	Pennsylvania	genome	29880	Human	?	?	B.1	GH	UPMC Clinical Laboratory	Microbial Genome Sequencing Center, Microbial Genomic Epidemiological Laboratory	Dan Snyder et al	https://www.gisaid.org	?	?	5/6/2020
USA/PA-MGSC18-04/2020	ncov	EPI_ISL_436473	?	3/25/2020	North America	USA	Pennsylvania	Pittsburgh	North America	USA	Pennsylvania	genome	29880	Human	?	?	B.1	GH	UPMC Clinical Laboratory	Microbial Genome Sequencing Center, Microbial Genomic Epidemiological Laboratory	Dan Snyder et al	https://www.gisaid.org	?	?	5/6/2020
USA/PA-MGSC20-04/2020	ncov	EPI_ISL_436474	?	3/25/2020	North America	USA	Pennsylvania	Pittsburgh	North America	USA	Pennsylvania	genome	29880	Human	?	?	B.1	GH	UPMC Clinical Laboratory	Microbial Genome Sequencing Center, Microbial Genomic Epidemiological Laboratory	Dan Snyder et al	https://www.gisaid.org	?	?	5/6/2020
USA/PA-MGSC21-04/2020	ncov	EPI_ISL_436475	?	3/27/2020	North America	USA	Pennsylvania	Pittsburgh	North America	USA	Pennsylvania	genome	29880	Human	?	?	B.1	GH	UPMC Clinical Laboratory	Microbial Genome Sequencing Center, Microbial Genomic Epidemiological Laboratory	Dan Snyder et al	https://www.gisaid.org	?	?	5/6/2020
USA/PA-MGSC23-05/2020	ncov	EPI_ISL_436476	?	3/23/2020	North America	USA	Pennsylvania	Pittsburgh	North America	USA	Pennsylvania	genome	29840	Human	?	?	B.1	GH	UPMC Clinical Laboratory	Microbial Genome Sequencing Center, Microbial Genomic Epidemiological Laboratory	Dan Snyder et al	https://www.gisaid.org	?	?	5/6/2020
USA/PA-MGSC24-05/2020	ncov	EPI_ISL_436477	?	3/25/2020	North America	USA	Pennsylvania	Pittsburgh	North America	USA	Pennsylvania	genome	29840	Human	?	?	B.1	GH	UPMC Clinical Laboratory	Microbial Genome Sequencing Center, Microbial Genomic Epidemiological Laboratory	Dan Snyder et al	https://www.gisaid.org	?	?	5/6/2020
USA/PA-MGSC25-05/2020	ncov	EPI_ISL_436478	?	3/24/2020	North America	USA	Pennsylvania	Pittsburgh	North America	USA	Pennsylvania	genome	29840	Human	?	?	B.1	GH	UPMC Clinical Laboratory	Microbial Genome Sequencing Center, Microbial Genomic Epidemiological Laboratory	Dan Snyder et al	https://www.gisaid.org	?	?	5/6/2020
USA/PA-MGSC28-05/2020	ncov	EPI_ISL_436479	?	3/25/2020	North America	USA	Pennsylvania	Pittsburgh	North America	USA	Pennsylvania	genome	29840	Human	?	?	B.1.1	GR	UPMC Clinical Laboratory	Microbial Genome Sequencing Center, Microbial Genomic Epidemiological Laboratory	Dan Snyder et al	https://www.gisaid.org	?	?	5/6/2020
USA/PA-MGSC29-05/2020	ncov	EPI_ISL_436480	?	3/25/2020	North America	USA	Pennsylvania	Pittsburgh	North America	USA	Pennsylvania	genome	29840	Human	?	?	B.1	GH	UPMC Clinical Laboratory	Microbial Genome Sequencing Center, Microbial Genomic Epidemiological Laboratory	Dan Snyder et al	https://www.gisaid.org	?	?	5/6/2020
USA/PA-MGSC30-05/2020	ncov	EPI_ISL_436481	?	3/26/2020	North America	USA	Pennsylvania	Pittsburgh	North America	USA	Pennsylvania	genome	29840	Human	?	?	B.1	GH	UPMC Clinical Laboratory	Microbial Genome Sequencing Center, Microbial Genomic Epidemiological Laboratory	Dan Snyder et al	https://www.gisaid.org	?	?	5/6/2020
USA/PA-MGSC32-05/2020	ncov	EPI_ISL_436482	?	3/25/2020	North America	USA	Pennsylvania	Pittsburgh	North America	USA	Pennsylvania	genome	29840	Human	?	?	B.1	GH	UPMC Clinical Laboratory	Microbial Genome Sequencing Center, Microbial Genomic Epidemiological Laboratory	Dan Snyder et al	https://www.gisaid.org	?	?	5/6/2020
USA/PA-MGSC33-05/2020	ncov	EPI_ISL_436483	?	3/27/2020	North America	USA	Pennsylvania	Pittsburgh	North America	USA	Pennsylvania	genome	29840	Human	?	?	B.1	GH	UPMC Clinical Laboratory	Microbial Genome Sequencing Center, Microbial Genomic Epidemiological Laboratory	Dan Snyder et al	https://www.gisaid.org	?	?	5/6/2020
USA/PA-MGSC35-05/2020	ncov	EPI_ISL_436484	?	3/27/2020	North America	USA	Pennsylvania	Pittsburgh	North America	USA	Pennsylvania	genome	29840	Human	?	?	B.1	GH	UPMC Clinical Laboratory	Microbial Genome Sequencing Center, Microbial Genomic Epidemiological Laboratory	Dan Snyder et al	https://www.gisaid.org	?	?	5/6/2020
USA/PA-MGSC36-05/2020	ncov	EPI_ISL_436485	?	3/27/2020	North America	USA	Pennsylvania	Pittsburgh	North America	USA	Pennsylvania	genome	29840	Human	?	?	B.1	GH	UPMC Clinical Laboratory	Microbial Genome Sequencing Center, Microbial Genomic Epidemiological Laboratory	Dan Snyder et al	https://www.gisaid.org	?	?	5/6/2020
USA/PA-MGSC38-05/2020	ncov	EPI_ISL_436486	?	3/26/2020	North America	USA	Pennsylvania	Pittsburgh	North America	USA	Pennsylvania	genome	29840	Human	?	?	B.1	GH	UPMC Clinical Laboratory	Microbial Genome Sequencing Center, Microbial Genomic Epidemiological Laboratory	Dan Snyder et al	https://www.gisaid.org	?	?	5/6/2020
USA/PA-MGSC39-05/2020	ncov	EPI_ISL_436487	?	3/27/2020	North America	USA	Pennsylvania	Pittsburgh	North America	USA	Pennsylvania	genome	29840	Human	?	?	A.1	S	UPMC Clinical Laboratory	Microbial Genome Sequencing Center, Microbial Genomic Epidemiological Laboratory	Dan Snyder et al	https://www.gisaid.org	?	?	5/6/2020
USA/PA-MGSC40-05/2020	ncov	EPI_ISL_436488	?	3/26/2020	North America	USA	Pennsylvania	Pittsburgh	North America	USA	Pennsylvania	genome	29840	Human	?	?	B.1	GH	UPMC Clinical Laboratory	Microbial Genome Sequencing Center, Microbial Genomic Epidemiological Laboratory	Dan Snyder et al	https://www.gisaid.org	?	?	5/6/2020
USA/PA-MGSC41-05/2020	ncov	EPI_ISL_436489	?	3/26/2020	North America	USA	Pennsylvania	Pittsburgh	North America	USA	Pennsylvania	genome	29840	Human	?	?	B.1	GH	UPMC Clinical Laboratory	Microbial Genome Sequencing Center, Microbial Genomic Epidemiological Laboratory	Dan Snyder et al	https://www.gisaid.org	?	?	5/6/2020
USA/PA-MGSC42-05/2020	ncov	EPI_ISL_436490	?	3/26/2020	North America	USA	Pennsylvania	Pittsburgh	North America	USA	Pennsylvania	genome	29840	Human	?	?	B.1	GH	UPMC Clinical Laboratory	Microbial Genome Sequencing Center, Microbial Genomic Epidemiological Laboratory	Dan Snyder et al	https://www.gisaid.org	?	?	5/6/2020
USA/PA-MGSC43-05/2020	ncov	EPI_ISL_436491	?	3/27/2020	North America	USA	Pennsylvania	Pittsburgh	North America	USA	Pennsylvania	genome	29840	Human	?	?	B.1.1	GR	UPMC Clinical Laboratory	Microbial Genome Sequencing Center, Microbial Genomic Epidemiological Laboratory	Dan Snyder et al	https://www.gisaid.org	?	?	5/6/2020
USA/PA-MGSC44-05/2020	ncov	EPI_ISL_436492	?	3/26/2020	North America	USA	Pennsylvania	Pittsburgh	North America	USA	Pennsylvania	genome	29840	Human	?	?	B.1	GH	UPMC Clinical Laboratory	Microbial Genome Sequencing Center, Microbial Genomic Epidemiological Laboratory	Dan Snyder et al	https://www.gisaid.org	?	?	5/6/2020
USA/PA-MGSC45-05/2020	ncov	EPI_ISL_436493	?	3/25/2020	North America	USA	Pennsylvania	Pittsburgh	North America	USA	Pennsylvania	genome	29840	Human	?	?	B.1.3	GH	UPMC Clinical Laboratory	Microbial Genome Sequencing Center, Microbial Genomic Epidemiological Laboratory	Dan Snyder et al	https://www.gisaid.org	?	?	5/6/2020
USA/PA-MGSC46-05/2020	ncov	EPI_ISL_436494	?	3/26/2020	North America	USA	Pennsylvania	Pittsburgh	North America	USA	Pennsylvania	genome	29840	Human	?	?	B.1	GH	UPMC Clinical Laboratory	Microbial Genome Sequencing Center, Microbial Genomic Epidemiological Laboratory	Dan Snyder et al	https://www.gisaid.org	?	?	5/6/2020
USA/PA-MGSC47-05/2020	ncov	EPI_ISL_436495	?	3/24/2020	North America	USA	Pennsylvania	Pittsburgh	North America	USA	Pennsylvania	genome	29840	Human	?	?	B.1	GH	UPMC Clinical Laboratory	Microbial Genome Sequencing Center, Microbial Genomic Epidemiological Laboratory	Dan Snyder et al	https://www.gisaid.org	?	?	5/6/2020
USA/PA-MGSC48-05/2020	ncov	EPI_ISL_436496	?	3/26/2020	North America	USA	Pennsylvania	Pittsburgh	North America	USA	Pennsylvania	genome	29840	Human	?	?	B.1.1	GR	UPMC Clinical Laboratory	Microbial Genome Sequencing Center, Microbial Genomic Epidemiological Laboratory	Dan Snyder et al	https://www.gisaid.org	?	?	5/6/2020
USA/PA-MGSC49-05/2020	ncov	EPI_ISL_436497	?	3/26/2020	North America	USA	Pennsylvania	Pittsburgh	North America	USA	Pennsylvania	genome	29840	Human	?	?	B.1	GH	UPMC Clinical Laboratory	Microbial Genome Sequencing Center, Microbial Genomic Epidemiological Laboratory	Dan Snyder et al	https://www.gisaid.org	?	?	5/6/2020
USA/PA-MGSC50-05/2020	ncov	EPI_ISL_436498	?	3/26/2020	North America	USA	Pennsylvania	Pittsburgh	North America	USA	Pennsylvania	genome	29840	Human	?	?	B.1	GH	UPMC Clinical Laboratory	Microbial Genome Sequencing Center, Microbial Genomic Epidemiological Laboratory	Dan Snyder et al	https://www.gisaid.org	?	?	5/6/2020
USA/PA-MGSC51-05/2020	ncov	EPI_ISL_436499	?	3/26/2020	North America	USA	Pennsylvania	Pittsburgh	North America	USA	Pennsylvania	genome	29840	Human	?	?	B.1	GH	UPMC Clinical Laboratory	Microbial Genome Sequencing Center, Microbial Genomic Epidemiological Laboratory	Dan Snyder et al	https://www.gisaid.org	?	?	5/6/2020
USA/PA-MGSC52-05/2020	ncov	EPI_ISL_436500	?	3/19/2020	North America	USA	Pennsylvania	Pittsburgh	North America	USA	Pennsylvania	genome	29840	Human	?	?	B.1	G	UPMC Clinical Laboratory	Microbial Genome Sequencing Center, Microbial Genomic Epidemiological Laboratory	Dan Snyder et al	https://www.gisaid.org	?	?	5/6/2020
USA/PA-MGSC53-05/2020	ncov	EPI_ISL_436501	?	3/24/2020	North America	USA	Pennsylvania	Pittsburgh	North America	USA	Pennsylvania	genome	29840	Human	?	?	B.1	GH	UPMC Clinical Laboratory	Microbial Genome Sequencing Center, Microbial Genomic Epidemiological Laboratory	Dan Snyder et al	https://www.gisaid.org	?	?	5/6/2020
USA/PA-MGSC55-05/2020	ncov	EPI_ISL_436502	?	3/23/2020	North America	USA	Pennsylvania	Pittsburgh	North America	USA	Pennsylvania	genome	29840	Human	?	?	B.1	GH	UPMC Clinical Laboratory	Microbial Genome Sequencing Center, Microbial Genomic Epidemiological Laboratory	Dan Snyder et al	https://www.gisaid.org	?	?	5/6/2020
USA/PA-MGSC56-05/2020	ncov	EPI_ISL_436503	?	3/25/2020	North America	USA	Pennsylvania	Pittsburgh	North America	USA	Pennsylvania	genome	29840	Human	?	?	A.1	S	UPMC Clinical Laboratory	Microbial Genome Sequencing Center, Microbial Genomic Epidemiological Laboratory	Dan Snyder et al	https://www.gisaid.org	?	?	5/6/2020
USA/PA-MGSC58-05/2020	ncov	EPI_ISL_436504	?	2020	North America	USA	Pennsylvania	Pittsburgh	North America	USA	Pennsylvania	genome	29840	Human	?	?	B.1	GH	UPMC Clinical Laboratory	Microbial Genome Sequencing Center, Microbial Genomic Epidemiological Laboratory	Dan Snyder et al	https://www.gisaid.org	?	?	5/6/2020
USA/PA-CDC-2908/2020	ncov	EPI_ISL_447844	?	3/8/2020	North America	USA	Pennsylvania		North America	USA	Pennsylvania	genome	29882	Human	66	Male	B.1	GH	PA Department of Health, Bureau of Laboratories	Pathogen Discovery, Respiratory Viruses Branch, Division of Viral Diseases, Centers for Disease Control and Prevention	Krista Queen et al	https://www.gisaid.org	?	?	5/18/2020
USA/PA-CDC-8398/2020	ncov	EPI_ISL_450802	?	3/31/2020	North America	USA	Pennsylvania		North America	USA	Pennsylvania	genome	29882	Human	85	Female	A.3	O	PA Department of Health, Bureau of Laboratories	Pathogen Discovery, Respiratory Viruses Branch, Division of Viral Diseases, Centers for Disease Control and Prevention	Yan Li et al	https://www.gisaid.org	?	?	5/22/2020
USA/PA-CDC-9081/2020	ncov	EPI_ISL_450803	?	3/15/2020	North America	USA	Pennsylvania		North America	USA	Pennsylvania	genome	29882	Human	55	Male	B.1	GH	PA Department of Health, Bureau of Laboratories	Pathogen Discovery, Respiratory Viruses Branch, Division of Viral Diseases, Centers for Disease Control and Prevention	Yan Li et al	https://www.gisaid.org	?	?	5/22/2020
USA/PA-QDX-30/2020	ncov	EPI_ISL_467904	?	3/13/2020	North America	USA	Pennsylvania		North America	USA	Pennsylvania	genome	29782	Human	47	Male	A.1	S	Quest Diagnostics	Quest Diagnostics	Anderson et al	https://www.gisaid.org	?	?	6/15/2020
USA/PA_1802/2020	ncov	EPI_ISL_424881	?	3/5/2020	North America	USA	Pennsylvania		North America	USA	Pennsylvania	genome	29882	Human	54	Male	B.1.5	G	PA Department of Health, Bureau of Laboratories	Pathogen Discovery, Respiratory Viruses Branch, Division of Viral Diseases, Centers for Disease Control and Prevention	Yan Li et al	https://www.gisaid.org	?	?	4/13/2020
USA/PA_1881/2020	ncov	EPI_ISL_424882	?	3/5/2020	North America	USA	Pennsylvania		North America	USA	Pennsylvania	genome	29882	Human	45	Female	B.1	GH	PA Department of Health, Bureau of Laboratories	Pathogen Discovery, Respiratory Viruses Branch, Division of Viral Diseases, Centers for Disease Control and Prevention	Yan Li et al	https://www.gisaid.org	?	?	4/13/2020
USA/PA_2317/2020	ncov	EPI_ISL_424883	?	3/7/2020	North America	USA	Pennsylvania		North America	USA	Pennsylvania	genome	29882	Human	54	Female	B.1	GH	PA Department of Health, Bureau of Laboratories	Pathogen Discovery, Respiratory Viruses Branch, Division of Viral Diseases, Centers for Disease Control and Prevention	Yan Li et al	https://www.gisaid.org	?	?	4/13/2020
USA/PA_2734/2020	ncov	EPI_ISL_426432	?	3/7/2020	North America	USA	Pennsylvania		North America	USA	Pennsylvania	genome	29876	Human	69	Female	B.1	GH	PA Department of Health, Bureau of Laboratories	Pathogen Discovery, Respiratory Viruses Branch, Division of Viral Diseases, Centers for Disease Control and Prevention	Krista Queen et al	https://www.gisaid.org	?	?	4/16/2020
USA/PA_2735/2020	ncov	EPI_ISL_426433	?	3/7/2020	North America	USA	Pennsylvania		North America	USA	Pennsylvania	genome	29876	Human	69	Male	B.1	GH	PA Department of Health, Bureau of Laboratories	Pathogen Discovery, Respiratory Viruses Branch, Division of Viral Diseases, Centers for Disease Control and Prevention	Krista Queen et al	https://www.gisaid.org	?	?	4/16/2020
USA/PA_2887/2020	ncov	EPI_ISL_426434	?	3/8/2020	North America	USA	Pennsylvania		North America	USA	Pennsylvania	genome	29882	Human	52	Male	B.1	GH	PA Department of Health, Bureau of Laboratories	Pathogen Discovery, Respiratory Viruses Branch, Division of Viral Diseases, Centers for Disease Control and Prevention	Krista Queen et al	https://www.gisaid.org	?	?	4/16/2020
USA/PA_2937/2020	ncov	EPI_ISL_424884	?	3/8/2020	North America	USA	Pennsylvania		North America	USA	Pennsylvania	genome	29882	Human	18	Female	B.1	GH	PA Department of Health, Bureau of Laboratories	Pathogen Discovery, Respiratory Viruses Branch, Division of Viral Diseases, Centers for Disease Control and Prevention	Yan Li et al	https://www.gisaid.org	?	?	4/13/2020
USA/PA_4395/2020	ncov	EPI_ISL_424885	?	3/9/2020	North America	USA	Pennsylvania		North America	USA	Pennsylvania	genome	29882	Human	61	Female	B.1	GH	PA Department of Health, Bureau of Laboratories	Pathogen Discovery, Respiratory Viruses Branch, Division of Viral Diseases, Centers for Disease Control and Prevention	Yan Li et al	https://www.gisaid.org	?	?	4/13/2020
USA/PA_4405/2020	ncov	EPI_ISL_424886	?	3/6/2020	North America	USA	Pennsylvania		North America	USA	Pennsylvania	genome	29882	Human	70	Female	B.1	GH	PA Department of Health, Bureau of Laboratories	Pathogen Discovery, Respiratory Viruses Branch, Division of Viral Diseases, Centers for Disease Control and Prevention	Yan Li et al	https://www.gisaid.org	?	?	4/13/2020
PuertoRico/CDC-S1/2020	ncov	EPI_ISL_434541	?	3/23/2020	North America	USA	Puerto Rico		North America	USA	Puerto Rico	genome	29793	Human	?	?	A.1	S	Puerto Rico Department of Health	Centers for Disease Control and Prevention, Dengue Branch	Gilberto A. Santiago et al	https://www.gisaid.org	?	?	4/29/2020
PuertoRico/CDC-S10/2020	ncov	EPI_ISL_434550	?	3/24/2020	North America	USA	Puerto Rico		North America	USA	Puerto Rico	genome	29793	Human	?	?	B.1	GH	Puerto Rico Department of Health	Centers for Disease Control and Prevention, Dengue Branch	Gilberto A. Santiago et al	https://www.gisaid.org	?	?	4/29/2020
PuertoRico/CDC-S11/2020	ncov	EPI_ISL_434551	?	3/24/2020	North America	USA	Puerto Rico		North America	USA	Puerto Rico	genome	29793	Human	?	?	B.1	GH	Puerto Rico Department of Health	Centers for Disease Control and Prevention, Dengue Branch	Gilberto A. Santiago et al	https://www.gisaid.org	?	?	4/29/2020
PuertoRico/CDC-S18/2020	ncov	EPI_ISL_434552	?	4/1/2020	North America	USA	Puerto Rico		North America	USA	Puerto Rico	genome	29793	Human	?	?	B.1	GH	Puerto Rico Department of Health	Centers for Disease Control and Prevention, Dengue Branch	Gilberto A. Santiago et al	https://www.gisaid.org	?	?	4/29/2020
PuertoRico/CDC-S19/2020	ncov	EPI_ISL_434553	?	4/1/2020	North America	USA	Puerto Rico		North America	USA	Puerto Rico	genome	29793	Human	?	?	B.1	GH	Puerto Rico Department of Health	Centers for Disease Control and Prevention, Dengue Branch	Gilberto A. Santiago et al	https://www.gisaid.org	?	?	4/29/2020
PuertoRico/CDC-S2/2020	ncov	EPI_ISL_434542	?	3/23/2020	North America	USA	Puerto Rico		North America	USA	Puerto Rico	genome	29793	Human	?	?	B.1	GH	Puerto Rico Department of Health	Centers for Disease Control and Prevention, Dengue Branch	Gilberto A. Santiago et al	https://www.gisaid.org	?	?	4/29/2020
PuertoRico/CDC-S3/2020	ncov	EPI_ISL_434543	?	3/23/2020	North America	USA	Puerto Rico		North America	USA	Puerto Rico	genome	29793	Human	?	?	A.1	S	Puerto Rico Department of Health	Centers for Disease Control and Prevention, Dengue Branch	Gilberto A. Santiago et al	https://www.gisaid.org	?	?	4/29/2020
PuertoRico/CDC-S4/2020	ncov	EPI_ISL_434544	?	3/23/2020	North America	USA	Puerto Rico		North America	USA	Puerto Rico	genome	29793	Human	?	?	B.1	G	Puerto Rico Department of Health	Centers for Disease Control and Prevention, Dengue Branch	Gilberto A. Santiago et al	https://www.gisaid.org	?	?	4/29/2020
PuertoRico/CDC-S5/2020	ncov	EPI_ISL_434545	?	3/23/2020	North America	USA	Puerto Rico		North America	USA	Puerto Rico	genome	29793	Human	?	?	B.1	GH	Puerto Rico Department of Health	Centers for Disease Control and Prevention, Dengue Branch	Gilberto A. Santiago et al	https://www.gisaid.org	?	?	4/29/2020
PuertoRico/CDC-S6/2020	ncov	EPI_ISL_434546	?	3/24/2020	North America	USA	Puerto Rico		North America	USA	Puerto Rico	genome	29793	Human	?	?	B.1.1	GR	Puerto Rico Department of Health	Centers for Disease Control and Prevention, Dengue Branch	Gilberto A. Santiago et al	https://www.gisaid.org	?	?	4/29/2020
PuertoRico/CDC-S7/2020	ncov	EPI_ISL_434547	?	3/24/2020	North America	USA	Puerto Rico		North America	USA	Puerto Rico	genome	29793	Human	?	?	A.1	S	Puerto Rico Department of Health	Centers for Disease Control and Prevention, Dengue Branch	Gilberto A. Santiago et al	https://www.gisaid.org	?	?	4/29/2020
PuertoRico/CDC-S8/2020	ncov	EPI_ISL_434548	?	3/23/2020	North America	USA	Puerto Rico		North America	USA	Puerto Rico	genome	29793	Human	?	?	B.1	GH	Puerto Rico Department of Health	Centers for Disease Control and Prevention, Dengue Branch	Gilberto A. Santiago et al	https://www.gisaid.org	?	?	4/29/2020
PuertoRico/CDC-S9/2020	ncov	EPI_ISL_434549	?	3/23/2020	North America	USA	Puerto Rico		North America	USA	Puerto Rico	genome	29793	Human	?	?	B.1.3	GH	Puerto Rico Department of Health	Centers for Disease Control and Prevention, Dengue Branch	Gilberto A. Santiago et al	https://www.gisaid.org	?	?	4/29/2020
USA/PR-CDC-3578/2020	ncov	EPI_ISL_447845	?	3/8/2020	North America	USA	Puerto Rico		North America	USA	Puerto Rico	genome	29882	Human	70	Male	B.1	G	PR - Biological and Chemical Emergencies Lab Office of Public Health Preparedness and Response	Pathogen Discovery, Respiratory Viruses Branch, Division of Viral Diseases, Centers for Disease Control and Prevention	Krista Queen et al	https://www.gisaid.org	?	?	5/18/2020
USA/RI_0520/2020	ncov	EPI_ISL_419553	?	2/28/2020	North America	USA	Rhode Island		North America	USA	Rhode Island	genome	29882	Human	48	Male	B.1.5	G	RI State Health Laboratories	Pathogen Discovery, Respiratory Viruses Branch, Division of Viral Diseases, Centers for Disease Control and Prevention	Ying Tao et al	https://www.gisaid.org	?	?	4/2/2020
USA/RI_0556/2020	ncov	EPI_ISL_420795	?	3/1/2020	North America	USA	Rhode Island		North America	USA	Rhode Island	genome	29882	Human	17	Female	B.1.5	G	RI State Health Laboratory	Pathogen Discovery, Respiratory Viruses Branch, Division of Viral Diseases, Centers for Disease Control and Prevention	Krista Queen et al	https://www.gisaid.org	?	?	4/6/2020
USA/RI_0702/2020	ncov	EPI_ISL_424887	?	3/5/2020	North America	USA	Rhode Island		North America	USA	Rhode Island	genome	29882	Human	61	Female	B.1	GH	RI State Health Laboratories	Pathogen Discovery, Respiratory Viruses Branch, Division of Viral Diseases, Centers for Disease Control and Prevention	Yan Li et al	https://www.gisaid.org	?	?	4/13/2020
USA/RI_0882/2020	ncov	EPI_ISL_426435	?	3/9/2020	North America	USA	Rhode Island		North America	USA	Rhode Island	genome	29882	Human	31	Female	B.1	GH	RI State Health Laboratories	Pathogen Discovery, Respiratory Viruses Branch, Division of Viral Diseases, Centers for Disease Control and Prevention	Krista Queen et al	https://www.gisaid.org	?	?	4/16/2020
USA/SC-PRG493/2020	ncov	EPI_ISL_476897	?	5/21/2020	North America	USA	South Carolina	Richland County	North America	USA	South Carolina	genome	29782	Human	?	?	B.1	GH	University of South Carolina Functional Genomics Core	University of South Carolina Functional Genomics Core	Michael Shtutman et al	https://www.gisaid.org	?	?	6/26/2020
USA/SC_3520/2020	ncov	EPI_ISL_424902	?	3/5/2020	North America	USA	South Carolina		North America	USA	South Carolina	genome	29882	Human	84	Female	A.3	S	SC Dept of Health and Env. Control-Bureau of Laboratories	Pathogen Discovery, Respiratory Viruses Branch, Division of Viral Diseases, Centers for Disease Control and Prevention	Ying Tao et al	https://www.gisaid.org	?	?	4/13/2020
USA/SC_3569/2020	ncov	EPI_ISL_424841	?	3/6/2020	North America	USA	South Carolina		North America	USA	South Carolina	genome	29882	Human	88	Male	A.3	S	SC Dept of Health and Env. Control-Bureau of Laboratories	Pathogen Discovery, Respiratory Viruses Branch, Division of Viral Diseases, Centers for Disease Control and Prevention	Yan Li et al	https://www.gisaid.org	?	?	4/13/2020
USA/SC_3570/2020	ncov	EPI_ISL_424903	?	3/7/2020	North America	USA	South Carolina		North America	USA	South Carolina	genome	29882	Human	84	Female	A.3	S	SC Dept of Health and Env. Control-Bureau of Laboratories	Pathogen Discovery, Respiratory Viruses Branch, Division of Viral Diseases, Centers for Disease Control and Prevention	Ying Tao et al	https://www.gisaid.org	?	?	4/13/2020
USA/SC_3571/2020	ncov	EPI_ISL_424904	?	3/7/2020	North America	USA	South Carolina		North America	USA	South Carolina	genome	29882	Human	48	Male	A.3	S	SC Dept of Health and Env. Control-Bureau of Laboratories	Pathogen Discovery, Respiratory Viruses Branch, Division of Viral Diseases, Centers for Disease Control and Prevention	Ying Tao et al	https://www.gisaid.org	?	?	4/13/2020
USA/SC_3572/2020	ncov	EPI_ISL_424905	?	3/5/2020	North America	USA	South Carolina		North America	USA	South Carolina	genome	29882	Human	56	Male	B.1	G	SC Dept of Health and Env. Control-Bureau of Laboratories	Pathogen Discovery, Respiratory Viruses Branch, Division of Viral Diseases, Centers for Disease Control and Prevention	Ying Tao et al	https://www.gisaid.org	?	?	4/13/2020
USA/SC_3575/2020	ncov	EPI_ISL_424842	?	3/7/2020	North America	USA	South Carolina		North America	USA	South Carolina	genome	29882	Human	85	Male	A.3	S	SC Dept of Health and Env. Control-Bureau of Laboratories	Pathogen Discovery, Respiratory Viruses Branch, Division of Viral Diseases, Centers for Disease Control and Prevention	Yan Li et al	https://www.gisaid.org	?	?	4/13/2020
USA/SC_6370/2020	ncov	EPI_ISL_424888	?	3/8/2020	North America	USA	South Carolina		North America	USA	South Carolina	genome	29882	Human	74	Female	A.3	S	SC Dept of Health and Env. Control-Bureau of Laboratories	Pathogen Discovery, Respiratory Viruses Branch, Division of Viral Diseases, Centers for Disease Control and Prevention	Yan Li et al	https://www.gisaid.org	?	?	4/13/2020
USA/SC_NHRC_01/2020	ncov	EPI_ISL_444995	?	3/27/2020	North America	USA	South Carolina		North America	USA	South Carolina	genome	29890	Human	29	Male	B.1	GH	Naval Health Research Center	Naval Medical Research Center Biological Defense Research Directorate	Logan Voegtly et al	https://www.gisaid.org	?	?	5/14/2020
USA/SC_NHRC_02/2020	ncov	EPI_ISL_444996	?	3/27/2020	North America	USA	South Carolina		North America	USA	South Carolina	genome	29891	Human	34	Female	B.1	GH	Naval Health Research Center	Naval Medical Research Center Biological Defense Research Directorate	Logan Voegtly et al	https://www.gisaid.org	?	?	5/14/2020
USA/SC_NHRC_03/2020	ncov	EPI_ISL_444997	?	3/26/2020	North America	USA	South Carolina		North America	USA	South Carolina	genome	29890	Human	?	?	B.1	GH	Naval Health Research Center	Naval Medical Research Center Biological Defense Research Directorate	Logan Voegtly et al	https://www.gisaid.org	?	?	5/14/2020
USA/TN-QDX-126/2020	ncov	EPI_ISL_467905	?	3/13/2020	North America	USA	Tennessee		North America	USA	Tennessee	genome	29782	Human	55	Male	B.1	GH	Quest Diagnostics	Quest Diagnostics	Anderson et al	https://www.gisaid.org	?	?	6/15/2020
USA/TX-HMH01/2020	ncov	EPI_ISL_434712	?	3/16/2020	North America	USA	Texas	Greater Houston Area	North America	USA	Texas	genome	29903	Human	?	?	B.2.1	V	Houston Methodist Hospital	Houston Methodist Hospital	S. Wesley Long et al	https://www.gisaid.org	Molecular Architecture of Early Dissemination and Evolution of the SARS-CoV-2 Virus in Metropolitan Houston, Texas	https://dx.doi.org/10.1101/2020.05.01.072652	5/1/2020
USA/TX-HMH010/2020	ncov	EPI_ISL_434721	?	3/15/2020	North America	USA	Texas	Greater Houston Area	North America	USA	Texas	genome	29903	Human	?	?	B.1.1	GR	Houston Methodist Hospital	Houston Methodist Hospital	S. Wesley Long et al	https://www.gisaid.org	Molecular Architecture of Early Dissemination and Evolution of the SARS-CoV-2 Virus in Metropolitan Houston, Texas	https://dx.doi.org/10.1101/2020.05.01.072652	5/1/2020
USA/TX-HMH0100/2020	ncov	EPI_ISL_434805	?	3/19/2020	North America	USA	Texas	Greater Houston Area	North America	USA	Texas	genome	29903	Human	?	?	B.1	G	Houston Methodist Hospital	Houston Methodist Hospital	S. Wesley Long et al	https://www.gisaid.org	Molecular Architecture of Early Dissemination and Evolution of the SARS-CoV-2 Virus in Metropolitan Houston, Texas	https://dx.doi.org/10.1101/2020.05.01.072652	5/1/2020
USA/TX-HMH0101/2020	ncov	EPI_ISL_434806	?	3/19/2020	North America	USA	Texas	Greater Houston Area	North America	USA	Texas	genome	29903	Human	?	?	B.1	GH	Houston Methodist Hospital	Houston Methodist Hospital	S. Wesley Long et al	https://www.gisaid.org	Molecular Architecture of Early Dissemination and Evolution of the SARS-CoV-2 Virus in Metropolitan Houston, Texas	https://dx.doi.org/10.1101/2020.05.01.072652	5/1/2020
USA/TX-HMH0102/2020	ncov	EPI_ISL_434807	?	3/20/2020	North America	USA	Texas	Greater Houston Area	North America	USA	Texas	genome	29903	Human	?	?	B.1	GH	Houston Methodist Hospital	Houston Methodist Hospital	S. Wesley Long et al	https://www.gisaid.org	Molecular Architecture of Early Dissemination and Evolution of the SARS-CoV-2 Virus in Metropolitan Houston, Texas	https://dx.doi.org/10.1101/2020.05.01.072652	5/1/2020
USA/TX-HMH0103/2020	ncov	EPI_ISL_434808	?	3/19/2020	North America	USA	Texas	Greater Houston Area	North America	USA	Texas	genome	29903	Human	?	?	B.1	G	Houston Methodist Hospital	Houston Methodist Hospital	S. Wesley Long et al	https://www.gisaid.org	Molecular Architecture of Early Dissemination and Evolution of the SARS-CoV-2 Virus in Metropolitan Houston, Texas	https://dx.doi.org/10.1101/2020.05.01.072652	5/1/2020
USA/TX-HMH0104/2020	ncov	EPI_ISL_434809	?	3/20/2020	North America	USA	Texas	Greater Houston Area	North America	USA	Texas	genome	29903	Human	?	?	A.3	S	Houston Methodist Hospital	Houston Methodist Hospital	S. Wesley Long et al	https://www.gisaid.org	Molecular Architecture of Early Dissemination and Evolution of the SARS-CoV-2 Virus in Metropolitan Houston, Texas	https://dx.doi.org/10.1101/2020.05.01.072652	5/1/2020
USA/TX-HMH0105/2020	ncov	EPI_ISL_434810	?	3/20/2020	North America	USA	Texas	Greater Houston Area	North America	USA	Texas	genome	29903	Human	?	?	A.3	S	Houston Methodist Hospital	Houston Methodist Hospital	S. Wesley Long et al	https://www.gisaid.org	Molecular Architecture of Early Dissemination and Evolution of the SARS-CoV-2 Virus in Metropolitan Houston, Texas	https://dx.doi.org/10.1101/2020.05.01.072652	5/1/2020
USA/TX-HMH0108/2020	ncov	EPI_ISL_434811	?	3/20/2020	North America	USA	Texas	Greater Houston Area	North America	USA	Texas	genome	29903	Human	?	?	B.1	GH	Houston Methodist Hospital	Houston Methodist Hospital	S. Wesley Long et al	https://www.gisaid.org	Molecular Architecture of Early Dissemination and Evolution of the SARS-CoV-2 Virus in Metropolitan Houston, Texas	https://dx.doi.org/10.1101/2020.05.01.072652	5/1/2020
USA/TX-HMH011/2020	ncov	EPI_ISL_434722	?	3/13/2020	North America	USA	Texas	Greater Houston Area	North America	USA	Texas	genome	29903	Human	?	?	B.1	GH	Houston Methodist Hospital	Houston Methodist Hospital	S. Wesley Long et al	https://www.gisaid.org	Molecular Architecture of Early Dissemination and Evolution of the SARS-CoV-2 Virus in Metropolitan Houston, Texas	https://dx.doi.org/10.1101/2020.05.01.072652	5/1/2020
USA/TX-HMH0110/2020	ncov	EPI_ISL_434812	?	3/20/2020	North America	USA	Texas	Greater Houston Area	North America	USA	Texas	genome	29903	Human	?	?	A.3	S	Houston Methodist Hospital	Houston Methodist Hospital	S. Wesley Long et al	https://www.gisaid.org	Molecular Architecture of Early Dissemination and Evolution of the SARS-CoV-2 Virus in Metropolitan Houston, Texas	https://dx.doi.org/10.1101/2020.05.01.072652	5/1/2020
USA/TX-HMH0111/2020	ncov	EPI_ISL_434813	?	3/20/2020	North America	USA	Texas	Greater Houston Area	North America	USA	Texas	genome	29903	Human	?	?	A.3	S	Houston Methodist Hospital	Houston Methodist Hospital	S. Wesley Long et al	https://www.gisaid.org	Molecular Architecture of Early Dissemination and Evolution of the SARS-CoV-2 Virus in Metropolitan Houston, Texas	https://dx.doi.org/10.1101/2020.05.01.072652	5/1/2020
USA/TX-HMH0112/2020	ncov	EPI_ISL_434814	?	3/20/2020	North America	USA	Texas	Greater Houston Area	North America	USA	Texas	genome	29903	Human	?	?	A.3	S	Houston Methodist Hospital	Houston Methodist Hospital	S. Wesley Long et al	https://www.gisaid.org	Molecular Architecture of Early Dissemination and Evolution of the SARS-CoV-2 Virus in Metropolitan Houston, Texas	https://dx.doi.org/10.1101/2020.05.01.072652	5/1/2020
USA/TX-HMH0113/2020	ncov	EPI_ISL_434815	?	3/20/2020	North America	USA	Texas	Greater Houston Area	North America	USA	Texas	genome	29903	Human	?	?	A.1	S	Houston Methodist Hospital	Houston Methodist Hospital	S. Wesley Long et al	https://www.gisaid.org	Molecular Architecture of Early Dissemination and Evolution of the SARS-CoV-2 Virus in Metropolitan Houston, Texas	https://dx.doi.org/10.1101/2020.05.01.072652	5/1/2020
USA/TX-HMH0114/2020	ncov	EPI_ISL_434816	?	3/20/2020	North America	USA	Texas	Greater Houston Area	North America	USA	Texas	genome	29903	Human	?	?	A.1	S	Houston Methodist Hospital	Houston Methodist Hospital	S. Wesley Long et al	https://www.gisaid.org	Molecular Architecture of Early Dissemination and Evolution of the SARS-CoV-2 Virus in Metropolitan Houston, Texas	https://dx.doi.org/10.1101/2020.05.01.072652	5/1/2020
USA/TX-HMH0115/2020	ncov	EPI_ISL_434817	?	3/20/2020	North America	USA	Texas	Greater Houston Area	North America	USA	Texas	genome	29903	Human	?	?	B.1	GH	Houston Methodist Hospital	Houston Methodist Hospital	S. Wesley Long et al	https://www.gisaid.org	Molecular Architecture of Early Dissemination and Evolution of the SARS-CoV-2 Virus in Metropolitan Houston, Texas	https://dx.doi.org/10.1101/2020.05.01.072652	5/1/2020
USA/TX-HMH0117/2020	ncov	EPI_ISL_434818	?	3/20/2020	North America	USA	Texas	Greater Houston Area	North America	USA	Texas	genome	29903	Human	?	?	A.1	S	Houston Methodist Hospital	Houston Methodist Hospital	S. Wesley Long et al	https://www.gisaid.org	Molecular Architecture of Early Dissemination and Evolution of the SARS-CoV-2 Virus in Metropolitan Houston, Texas	https://dx.doi.org/10.1101/2020.05.01.072652	5/1/2020
USA/TX-HMH0118/2020	ncov	EPI_ISL_434819	?	3/20/2020	North America	USA	Texas	Greater Houston Area	North America	USA	Texas	genome	29903	Human	?	?	B.1.1	GR	Houston Methodist Hospital	Houston Methodist Hospital	S. Wesley Long et al	https://www.gisaid.org	Molecular Architecture of Early Dissemination and Evolution of the SARS-CoV-2 Virus in Metropolitan Houston, Texas	https://dx.doi.org/10.1101/2020.05.01.072652	5/1/2020
USA/TX-HMH0119/2020	ncov	EPI_ISL_434820	?	3/20/2020	North America	USA	Texas	Greater Houston Area	North America	USA	Texas	genome	29903	Human	?	?	B.1	GH	Houston Methodist Hospital	Houston Methodist Hospital	S. Wesley Long et al	https://www.gisaid.org	Molecular Architecture of Early Dissemination and Evolution of the SARS-CoV-2 Virus in Metropolitan Houston, Texas	https://dx.doi.org/10.1101/2020.05.01.072652	5/1/2020
USA/TX-HMH012/2020	ncov	EPI_ISL_434723	?	3/15/2020	North America	USA	Texas	Greater Houston Area	North America	USA	Texas	genome	29903	Human	?	?	A.1	S	Houston Methodist Hospital	Houston Methodist Hospital	S. Wesley Long et al	https://www.gisaid.org	Molecular Architecture of Early Dissemination and Evolution of the SARS-CoV-2 Virus in Metropolitan Houston, Texas	https://dx.doi.org/10.1101/2020.05.01.072652	5/1/2020
USA/TX-HMH0121/2020	ncov	EPI_ISL_434821	?	3/20/2020	North America	USA	Texas	Greater Houston Area	North America	USA	Texas	genome	29903	Human	?	?	B.1	GH	Houston Methodist Hospital	Houston Methodist Hospital	S. Wesley Long et al	https://www.gisaid.org	Molecular Architecture of Early Dissemination and Evolution of the SARS-CoV-2 Virus in Metropolitan Houston, Texas	https://dx.doi.org/10.1101/2020.05.01.072652	5/1/2020
USA/TX-HMH0122/2020	ncov	EPI_ISL_434822	?	3/20/2020	North America	USA	Texas	Greater Houston Area	North America	USA	Texas	genome	29903	Human	?	?	B.1	G	Houston Methodist Hospital	Houston Methodist Hospital	S. Wesley Long et al	https://www.gisaid.org	Molecular Architecture of Early Dissemination and Evolution of the SARS-CoV-2 Virus in Metropolitan Houston, Texas	https://dx.doi.org/10.1101/2020.05.01.072652	5/1/2020
USA/TX-HMH0123/2020	ncov	EPI_ISL_434823	?	3/20/2020	North America	USA	Texas	Greater Houston Area	North America	USA	Texas	genome	29903	Human	?	?	B.1.1	GR	Houston Methodist Hospital	Houston Methodist Hospital	S. Wesley Long et al	https://www.gisaid.org	Molecular Architecture of Early Dissemination and Evolution of the SARS-CoV-2 Virus in Metropolitan Houston, Texas	https://dx.doi.org/10.1101/2020.05.01.072652	5/1/2020
USA/TX-HMH0124/2020	ncov	EPI_ISL_434824	?	3/20/2020	North America	USA	Texas	Greater Houston Area	North America	USA	Texas	genome	29903	Human	?	?	B.1	GH	Houston Methodist Hospital	Houston Methodist Hospital	S. Wesley Long et al	https://www.gisaid.org	Molecular Architecture of Early Dissemination and Evolution of the SARS-CoV-2 Virus in Metropolitan Houston, Texas	https://dx.doi.org/10.1101/2020.05.01.072652	5/1/2020
USA/TX-HMH0125/2020	ncov	EPI_ISL_434825	?	3/20/2020	North America	USA	Texas	Greater Houston Area	North America	USA	Texas	genome	29903	Human	?	?	A.3	S	Houston Methodist Hospital	Houston Methodist Hospital	S. Wesley Long et al	https://www.gisaid.org	Molecular Architecture of Early Dissemination and Evolution of the SARS-CoV-2 Virus in Metropolitan Houston, Texas	https://dx.doi.org/10.1101/2020.05.01.072652	5/1/2020
USA/TX-HMH0126/2020	ncov	EPI_ISL_434826	?	3/20/2020	North America	USA	Texas	Greater Houston Area	North America	USA	Texas	genome	29903	Human	?	?	A.3	S	Houston Methodist Hospital	Houston Methodist Hospital	S. Wesley Long et al	https://www.gisaid.org	Molecular Architecture of Early Dissemination and Evolution of the SARS-CoV-2 Virus in Metropolitan Houston, Texas	https://dx.doi.org/10.1101/2020.05.01.072652	5/1/2020
USA/TX-HMH0127/2020	ncov	EPI_ISL_434827	?	3/20/2020	North America	USA	Texas	Greater Houston Area	North America	USA	Texas	genome	29903	Human	?	?	A.3	S	Houston Methodist Hospital	Houston Methodist Hospital	S. Wesley Long et al	https://www.gisaid.org	Molecular Architecture of Early Dissemination and Evolution of the SARS-CoV-2 Virus in Metropolitan Houston, Texas	https://dx.doi.org/10.1101/2020.05.01.072652	5/1/2020
USA/TX-HMH0128/2020	ncov	EPI_ISL_434828	?	3/21/2020	North America	USA	Texas	Greater Houston Area	North America	USA	Texas	genome	29903	Human	?	?	A.3	S	Houston Methodist Hospital	Houston Methodist Hospital	S. Wesley Long et al	https://www.gisaid.org	Molecular Architecture of Early Dissemination and Evolution of the SARS-CoV-2 Virus in Metropolitan Houston, Texas	https://dx.doi.org/10.1101/2020.05.01.072652	5/1/2020
USA/TX-HMH0129/2020	ncov	EPI_ISL_434829	?	3/21/2020	North America	USA	Texas	Greater Houston Area	North America	USA	Texas	genome	29903	Human	?	?	A.3	S	Houston Methodist Hospital	Houston Methodist Hospital	S. Wesley Long et al	https://www.gisaid.org	Molecular Architecture of Early Dissemination and Evolution of the SARS-CoV-2 Virus in Metropolitan Houston, Texas	https://dx.doi.org/10.1101/2020.05.01.072652	5/1/2020
USA/TX-HMH0130/2020	ncov	EPI_ISL_434830	?	3/21/2020	North America	USA	Texas	Greater Houston Area	North America	USA	Texas	genome	29903	Human	?	?	B.1	GH	Houston Methodist Hospital	Houston Methodist Hospital	S. Wesley Long et al	https://www.gisaid.org	Molecular Architecture of Early Dissemination and Evolution of the SARS-CoV-2 Virus in Metropolitan Houston, Texas	https://dx.doi.org/10.1101/2020.05.01.072652	5/1/2020
USA/TX-HMH0131/2020	ncov	EPI_ISL_434831	?	3/21/2020	North America	USA	Texas	Greater Houston Area	North America	USA	Texas	genome	29903	Human	?	?	A.3	S	Houston Methodist Hospital	Houston Methodist Hospital	S. Wesley Long et al	https://www.gisaid.org	Molecular Architecture of Early Dissemination and Evolution of the SARS-CoV-2 Virus in Metropolitan Houston, Texas	https://dx.doi.org/10.1101/2020.05.01.072652	5/1/2020
USA/TX-HMH0132/2020	ncov	EPI_ISL_434832	?	3/21/2020	North America	USA	Texas	Greater Houston Area	North America	USA	Texas	genome	29903	Human	?	?	B.1	GH	Houston Methodist Hospital	Houston Methodist Hospital	S. Wesley Long et al	https://www.gisaid.org	Molecular Architecture of Early Dissemination and Evolution of the SARS-CoV-2 Virus in Metropolitan Houston, Texas	https://dx.doi.org/10.1101/2020.05.01.072652	5/1/2020
USA/TX-HMH0133/2020	ncov	EPI_ISL_434833	?	3/21/2020	North America	USA	Texas	Greater Houston Area	North America	USA	Texas	genome	29903	Human	?	?	B.1	GH	Houston Methodist Hospital	Houston Methodist Hospital	S. Wesley Long et al	https://www.gisaid.org	Molecular Architecture of Early Dissemination and Evolution of the SARS-CoV-2 Virus in Metropolitan Houston, Texas	https://dx.doi.org/10.1101/2020.05.01.072652	5/1/2020
USA/TX-HMH0134/2020	ncov	EPI_ISL_434834	?	3/21/2020	North America	USA	Texas	Greater Houston Area	North America	USA	Texas	genome	29903	Human	?	?	B.1	G	Houston Methodist Hospital	Houston Methodist Hospital	S. Wesley Long et al	https://www.gisaid.org	Molecular Architecture of Early Dissemination and Evolution of the SARS-CoV-2 Virus in Metropolitan Houston, Texas	https://dx.doi.org/10.1101/2020.05.01.072652	5/1/2020
USA/TX-HMH0135/2020	ncov	EPI_ISL_434835	?	3/21/2020	North America	USA	Texas	Greater Houston Area	North America	USA	Texas	genome	29903	Human	?	?	A.3	S	Houston Methodist Hospital	Houston Methodist Hospital	S. Wesley Long et al	https://www.gisaid.org	Molecular Architecture of Early Dissemination and Evolution of the SARS-CoV-2 Virus in Metropolitan Houston, Texas	https://dx.doi.org/10.1101/2020.05.01.072652	5/1/2020
USA/TX-HMH0136/2020	ncov	EPI_ISL_434836	?	3/21/2020	North America	USA	Texas	Greater Houston Area	North America	USA	Texas	genome	29903	Human	?	?	A.3	S	Houston Methodist Hospital	Houston Methodist Hospital	S. Wesley Long et al	https://www.gisaid.org	Molecular Architecture of Early Dissemination and Evolution of the SARS-CoV-2 Virus in Metropolitan Houston, Texas	https://dx.doi.org/10.1101/2020.05.01.072652	5/1/2020
USA/TX-HMH0137/2020	ncov	EPI_ISL_434837	?	3/21/2020	North America	USA	Texas	Greater Houston Area	North America	USA	Texas	genome	29903	Human	?	?	B.1	G	Houston Methodist Hospital	Houston Methodist Hospital	S. Wesley Long et al	https://www.gisaid.org	Molecular Architecture of Early Dissemination and Evolution of the SARS-CoV-2 Virus in Metropolitan Houston, Texas	https://dx.doi.org/10.1101/2020.05.01.072652	5/1/2020
USA/TX-HMH0138/2020	ncov	EPI_ISL_434838	?	3/21/2020	North America	USA	Texas	Greater Houston Area	North America	USA	Texas	genome	29903	Human	?	?	A.3	S	Houston Methodist Hospital	Houston Methodist Hospital	S. Wesley Long et al	https://www.gisaid.org	Molecular Architecture of Early Dissemination and Evolution of the SARS-CoV-2 Virus in Metropolitan Houston, Texas	https://dx.doi.org/10.1101/2020.05.01.072652	5/1/2020
USA/TX-HMH014/2020	ncov	EPI_ISL_434724	?	3/14/2020	North America	USA	Texas	Greater Houston Area	North America	USA	Texas	genome	29903	Human	?	?	A.2	S	Houston Methodist Hospital	Houston Methodist Hospital	S. Wesley Long et al	https://www.gisaid.org	Molecular Architecture of Early Dissemination and Evolution of the SARS-CoV-2 Virus in Metropolitan Houston, Texas	https://dx.doi.org/10.1101/2020.05.01.072652	5/1/2020
USA/TX-HMH0140/2020	ncov	EPI_ISL_434839	?	3/21/2020	North America	USA	Texas	Greater Houston Area	North America	USA	Texas	genome	29903	Human	?	?	B.1	GH	Houston Methodist Hospital	Houston Methodist Hospital	S. Wesley Long et al	https://www.gisaid.org	Molecular Architecture of Early Dissemination and Evolution of the SARS-CoV-2 Virus in Metropolitan Houston, Texas	https://dx.doi.org/10.1101/2020.05.01.072652	5/1/2020
USA/TX-HMH0141/2020	ncov	EPI_ISL_434840	?	3/21/2020	North America	USA	Texas	Greater Houston Area	North America	USA	Texas	genome	29903	Human	?	?	A.3	S	Houston Methodist Hospital	Houston Methodist Hospital	S. Wesley Long et al	https://www.gisaid.org	Molecular Architecture of Early Dissemination and Evolution of the SARS-CoV-2 Virus in Metropolitan Houston, Texas	https://dx.doi.org/10.1101/2020.05.01.072652	5/1/2020
USA/TX-HMH0142/2020	ncov	EPI_ISL_434841	?	3/21/2020	North America	USA	Texas	Greater Houston Area	North America	USA	Texas	genome	29903	Human	?	?	B.1.26	GH	Houston Methodist Hospital	Houston Methodist Hospital	S. Wesley Long et al	https://www.gisaid.org	Molecular Architecture of Early Dissemination and Evolution of the SARS-CoV-2 Virus in Metropolitan Houston, Texas	https://dx.doi.org/10.1101/2020.05.01.072652	5/1/2020
USA/TX-HMH0143/2020	ncov	EPI_ISL_434842	?	3/22/2020	North America	USA	Texas	Greater Houston Area	North America	USA	Texas	genome	29903	Human	?	?	B.1	GH	Houston Methodist Hospital	Houston Methodist Hospital	S. Wesley Long et al	https://www.gisaid.org	Molecular Architecture of Early Dissemination and Evolution of the SARS-CoV-2 Virus in Metropolitan Houston, Texas	https://dx.doi.org/10.1101/2020.05.01.072652	5/1/2020
USA/TX-HMH0144/2020	ncov	EPI_ISL_434843	?	3/22/2020	North America	USA	Texas	Greater Houston Area	North America	USA	Texas	genome	29903	Human	?	?	A.1	S	Houston Methodist Hospital	Houston Methodist Hospital	S. Wesley Long et al	https://www.gisaid.org	Molecular Architecture of Early Dissemination and Evolution of the SARS-CoV-2 Virus in Metropolitan Houston, Texas	https://dx.doi.org/10.1101/2020.05.01.072652	5/1/2020
USA/TX-HMH0145/2020	ncov	EPI_ISL_434844	?	3/22/2020	North America	USA	Texas	Greater Houston Area	North America	USA	Texas	genome	29903	Human	?	?	A.1	S	Houston Methodist Hospital	Houston Methodist Hospital	S. Wesley Long et al	https://www.gisaid.org	Molecular Architecture of Early Dissemination and Evolution of the SARS-CoV-2 Virus in Metropolitan Houston, Texas	https://dx.doi.org/10.1101/2020.05.01.072652	5/1/2020
USA/TX-HMH0146/2020	ncov	EPI_ISL_434845	?	3/22/2020	North America	USA	Texas	Greater Houston Area	North America	USA	Texas	genome	29903	Human	?	?	B	L	Houston Methodist Hospital	Houston Methodist Hospital	S. Wesley Long et al	https://www.gisaid.org	Molecular Architecture of Early Dissemination and Evolution of the SARS-CoV-2 Virus in Metropolitan Houston, Texas	https://dx.doi.org/10.1101/2020.05.01.072652	5/1/2020
USA/TX-HMH0147/2020	ncov	EPI_ISL_434846	?	3/22/2020	North America	USA	Texas	Greater Houston Area	North America	USA	Texas	genome	29903	Human	?	?	B.1	GH	Houston Methodist Hospital	Houston Methodist Hospital	S. Wesley Long et al	https://www.gisaid.org	Molecular Architecture of Early Dissemination and Evolution of the SARS-CoV-2 Virus in Metropolitan Houston, Texas	https://dx.doi.org/10.1101/2020.05.01.072652	5/1/2020
USA/TX-HMH0148/2020	ncov	EPI_ISL_434847	?	3/22/2020	North America	USA	Texas	Greater Houston Area	North America	USA	Texas	genome	29903	Human	?	?	B.1	GH	Houston Methodist Hospital	Houston Methodist Hospital	S. Wesley Long et al	https://www.gisaid.org	Molecular Architecture of Early Dissemination and Evolution of the SARS-CoV-2 Virus in Metropolitan Houston, Texas	https://dx.doi.org/10.1101/2020.05.01.072652	5/1/2020
USA/TX-HMH0149/2020	ncov	EPI_ISL_434848	?	3/22/2020	North America	USA	Texas	Greater Houston Area	North America	USA	Texas	genome	29903	Human	?	?	B.1	GH	Houston Methodist Hospital	Houston Methodist Hospital	S. Wesley Long et al	https://www.gisaid.org	Molecular Architecture of Early Dissemination and Evolution of the SARS-CoV-2 Virus in Metropolitan Houston, Texas	https://dx.doi.org/10.1101/2020.05.01.072652	5/1/2020
USA/TX-HMH015/2020	ncov	EPI_ISL_434725	?	3/15/2020	North America	USA	Texas	Greater Houston Area	North America	USA	Texas	genome	29903	Human	?	?	B.1.1	GR	Houston Methodist Hospital	Houston Methodist Hospital	S. Wesley Long et al	https://www.gisaid.org	Molecular Architecture of Early Dissemination and Evolution of the SARS-CoV-2 Virus in Metropolitan Houston, Texas	https://dx.doi.org/10.1101/2020.05.01.072652	5/1/2020
USA/TX-HMH0150/2020	ncov	EPI_ISL_434849	?	3/22/2020	North America	USA	Texas	Greater Houston Area	North America	USA	Texas	genome	29903	Human	?	?	A.3	S	Houston Methodist Hospital	Houston Methodist Hospital	S. Wesley Long et al	https://www.gisaid.org	Molecular Architecture of Early Dissemination and Evolution of the SARS-CoV-2 Virus in Metropolitan Houston, Texas	https://dx.doi.org/10.1101/2020.05.01.072652	5/1/2020
USA/TX-HMH0151/2020	ncov	EPI_ISL_434850	?	3/22/2020	North America	USA	Texas	Greater Houston Area	North America	USA	Texas	genome	29903	Human	?	?	B.1	GH	Houston Methodist Hospital	Houston Methodist Hospital	S. Wesley Long et al	https://www.gisaid.org	Molecular Architecture of Early Dissemination and Evolution of the SARS-CoV-2 Virus in Metropolitan Houston, Texas	https://dx.doi.org/10.1101/2020.05.01.072652	5/1/2020
USA/TX-HMH0152/2020	ncov	EPI_ISL_434851	?	3/22/2020	North America	USA	Texas	Greater Houston Area	North America	USA	Texas	genome	29903	Human	?	?	B.1	GH	Houston Methodist Hospital	Houston Methodist Hospital	S. Wesley Long et al	https://www.gisaid.org	Molecular Architecture of Early Dissemination and Evolution of the SARS-CoV-2 Virus in Metropolitan Houston, Texas	https://dx.doi.org/10.1101/2020.05.01.072652	5/1/2020
USA/TX-HMH0153/2020	ncov	EPI_ISL_434852	?	3/22/2020	North America	USA	Texas	Greater Houston Area	North America	USA	Texas	genome	29903	Human	?	?	B.1	GH	Houston Methodist Hospital	Houston Methodist Hospital	S. Wesley Long et al	https://www.gisaid.org	Molecular Architecture of Early Dissemination and Evolution of the SARS-CoV-2 Virus in Metropolitan Houston, Texas	https://dx.doi.org/10.1101/2020.05.01.072652	5/1/2020
USA/TX-HMH0154/2020	ncov	EPI_ISL_434853	?	3/22/2020	North America	USA	Texas	Greater Houston Area	North America	USA	Texas	genome	29903	Human	?	?	B.1	GH	Houston Methodist Hospital	Houston Methodist Hospital	S. Wesley Long et al	https://www.gisaid.org	Molecular Architecture of Early Dissemination and Evolution of the SARS-CoV-2 Virus in Metropolitan Houston, Texas	https://dx.doi.org/10.1101/2020.05.01.072652	5/1/2020
USA/TX-HMH0155/2020	ncov	EPI_ISL_434854	?	3/23/2020	North America	USA	Texas	Greater Houston Area	North America	USA	Texas	genome	29903	Human	?	?	A.3	S	Houston Methodist Hospital	Houston Methodist Hospital	S. Wesley Long et al	https://www.gisaid.org	Molecular Architecture of Early Dissemination and Evolution of the SARS-CoV-2 Virus in Metropolitan Houston, Texas	https://dx.doi.org/10.1101/2020.05.01.072652	5/1/2020
USA/TX-HMH0156/2020	ncov	EPI_ISL_434855	?	3/23/2020	North America	USA	Texas	Greater Houston Area	North America	USA	Texas	genome	29903	Human	?	?	A.3	S	Houston Methodist Hospital	Houston Methodist Hospital	S. Wesley Long et al	https://www.gisaid.org	Molecular Architecture of Early Dissemination and Evolution of the SARS-CoV-2 Virus in Metropolitan Houston, Texas	https://dx.doi.org/10.1101/2020.05.01.072652	5/1/2020
USA/TX-HMH0157/2020	ncov	EPI_ISL_434856	?	3/23/2020	North America	USA	Texas	Greater Houston Area	North America	USA	Texas	genome	29903	Human	?	?	B.1	GH	Houston Methodist Hospital	Houston Methodist Hospital	S. Wesley Long et al	https://www.gisaid.org	Molecular Architecture of Early Dissemination and Evolution of the SARS-CoV-2 Virus in Metropolitan Houston, Texas	https://dx.doi.org/10.1101/2020.05.01.072652	5/1/2020
USA/TX-HMH0158/2020	ncov	EPI_ISL_434857	?	3/23/2020	North America	USA	Texas	Greater Houston Area	North America	USA	Texas	genome	29903	Human	?	?	B.1	GH	Houston Methodist Hospital	Houston Methodist Hospital	S. Wesley Long et al	https://www.gisaid.org	Molecular Architecture of Early Dissemination and Evolution of the SARS-CoV-2 Virus in Metropolitan Houston, Texas	https://dx.doi.org/10.1101/2020.05.01.072652	5/1/2020
USA/TX-HMH0159/2020	ncov	EPI_ISL_434858	?	3/23/2020	North America	USA	Texas	Greater Houston Area	North America	USA	Texas	genome	29903	Human	?	?	B.1	G	Houston Methodist Hospital	Houston Methodist Hospital	S. Wesley Long et al	https://www.gisaid.org	Molecular Architecture of Early Dissemination and Evolution of the SARS-CoV-2 Virus in Metropolitan Houston, Texas	https://dx.doi.org/10.1101/2020.05.01.072652	5/1/2020
USA/TX-HMH016/2020	ncov	EPI_ISL_434726	?	3/13/2020	North America	USA	Texas	Greater Houston Area	North America	USA	Texas	genome	29903	Human	?	?	B.1	GH	Houston Methodist Hospital	Houston Methodist Hospital	S. Wesley Long et al	https://www.gisaid.org	Molecular Architecture of Early Dissemination and Evolution of the SARS-CoV-2 Virus in Metropolitan Houston, Texas	https://dx.doi.org/10.1101/2020.05.01.072652	5/1/2020
USA/TX-HMH0160/2020	ncov	EPI_ISL_434859	?	3/23/2020	North America	USA	Texas	Greater Houston Area	North America	USA	Texas	genome	29903	Human	?	?	B.1	G	Houston Methodist Hospital	Houston Methodist Hospital	S. Wesley Long et al	https://www.gisaid.org	Molecular Architecture of Early Dissemination and Evolution of the SARS-CoV-2 Virus in Metropolitan Houston, Texas	https://dx.doi.org/10.1101/2020.05.01.072652	5/1/2020
USA/TX-HMH017/2020	ncov	EPI_ISL_434727	?	3/13/2020	North America	USA	Texas	Greater Houston Area	North America	USA	Texas	genome	29903	Human	?	?	B.1	GH	Houston Methodist Hospital	Houston Methodist Hospital	S. Wesley Long et al	https://www.gisaid.org	Molecular Architecture of Early Dissemination and Evolution of the SARS-CoV-2 Virus in Metropolitan Houston, Texas	https://dx.doi.org/10.1101/2020.05.01.072652	5/1/2020
USA/TX-HMH018/2020	ncov	EPI_ISL_434728	?	3/16/2020	North America	USA	Texas	Greater Houston Area	North America	USA	Texas	genome	29903	Human	?	?	B.1	GH	Houston Methodist Hospital	Houston Methodist Hospital	S. Wesley Long et al	https://www.gisaid.org	Molecular Architecture of Early Dissemination and Evolution of the SARS-CoV-2 Virus in Metropolitan Houston, Texas	https://dx.doi.org/10.1101/2020.05.01.072652	5/1/2020
USA/TX-HMH0182/2020	ncov	EPI_ISL_434860	?	3/23/2020	North America	USA	Texas	Greater Houston Area	North America	USA	Texas	genome	29903	Human	?	?	B.1	GH	Houston Methodist Hospital	Houston Methodist Hospital	S. Wesley Long et al	https://www.gisaid.org	Molecular Architecture of Early Dissemination and Evolution of the SARS-CoV-2 Virus in Metropolitan Houston, Texas	https://dx.doi.org/10.1101/2020.05.01.072652	5/1/2020
USA/TX-HMH0183/2020	ncov	EPI_ISL_434861	?	3/23/2020	North America	USA	Texas	Greater Houston Area	North America	USA	Texas	genome	29903	Human	?	?	B.1	GH	Houston Methodist Hospital	Houston Methodist Hospital	S. Wesley Long et al	https://www.gisaid.org	Molecular Architecture of Early Dissemination and Evolution of the SARS-CoV-2 Virus in Metropolitan Houston, Texas	https://dx.doi.org/10.1101/2020.05.01.072652	5/1/2020
USA/TX-HMH0184/2020	ncov	EPI_ISL_434862	?	3/23/2020	North America	USA	Texas	Greater Houston Area	North America	USA	Texas	genome	29903	Human	?	?	A.3	S	Houston Methodist Hospital	Houston Methodist Hospital	S. Wesley Long et al	https://www.gisaid.org	Molecular Architecture of Early Dissemination and Evolution of the SARS-CoV-2 Virus in Metropolitan Houston, Texas	https://dx.doi.org/10.1101/2020.05.01.072652	5/1/2020
USA/TX-HMH0185/2020	ncov	EPI_ISL_434863	?	3/23/2020	North America	USA	Texas	Greater Houston Area	North America	USA	Texas	genome	29903	Human	?	?	A.1	S	Houston Methodist Hospital	Houston Methodist Hospital	S. Wesley Long et al	https://www.gisaid.org	Molecular Architecture of Early Dissemination and Evolution of the SARS-CoV-2 Virus in Metropolitan Houston, Texas	https://dx.doi.org/10.1101/2020.05.01.072652	5/1/2020
USA/TX-HMH0186/2020	ncov	EPI_ISL_434864	?	3/23/2020	North America	USA	Texas	Greater Houston Area	North America	USA	Texas	genome	29903	Human	?	?	B.1	GH	Houston Methodist Hospital	Houston Methodist Hospital	S. Wesley Long et al	https://www.gisaid.org	Molecular Architecture of Early Dissemination and Evolution of the SARS-CoV-2 Virus in Metropolitan Houston, Texas	https://dx.doi.org/10.1101/2020.05.01.072652	5/1/2020
USA/TX-HMH0189/2020	ncov	EPI_ISL_434865	?	3/23/2020	North America	USA	Texas	Greater Houston Area	North America	USA	Texas	genome	29903	Human	?	?	B.1.1	GR	Houston Methodist Hospital	Houston Methodist Hospital	S. Wesley Long et al	https://www.gisaid.org	Molecular Architecture of Early Dissemination and Evolution of the SARS-CoV-2 Virus in Metropolitan Houston, Texas	https://dx.doi.org/10.1101/2020.05.01.072652	5/1/2020
USA/TX-HMH019/2020	ncov	EPI_ISL_434729	?	3/17/2020	North America	USA	Texas	Greater Houston Area	North America	USA	Texas	genome	29903	Human	?	?	B.1.1	GR	Houston Methodist Hospital	Houston Methodist Hospital	S. Wesley Long et al	https://www.gisaid.org	Molecular Architecture of Early Dissemination and Evolution of the SARS-CoV-2 Virus in Metropolitan Houston, Texas	https://dx.doi.org/10.1101/2020.05.01.072652	5/1/2020
USA/TX-HMH0191/2020	ncov	EPI_ISL_434866	?	3/23/2020	North America	USA	Texas	Greater Houston Area	North America	USA	Texas	genome	29903	Human	?	?	B.1.3	GH	Houston Methodist Hospital	Houston Methodist Hospital	S. Wesley Long et al	https://www.gisaid.org	Molecular Architecture of Early Dissemination and Evolution of the SARS-CoV-2 Virus in Metropolitan Houston, Texas	https://dx.doi.org/10.1101/2020.05.01.072652	5/1/2020
USA/TX-HMH0192/2020	ncov	EPI_ISL_434867	?	3/23/2020	North America	USA	Texas	Greater Houston Area	North America	USA	Texas	genome	29903	Human	?	?	A.3	S	Houston Methodist Hospital	Houston Methodist Hospital	S. Wesley Long et al	https://www.gisaid.org	Molecular Architecture of Early Dissemination and Evolution of the SARS-CoV-2 Virus in Metropolitan Houston, Texas	https://dx.doi.org/10.1101/2020.05.01.072652	5/1/2020
USA/TX-HMH0193/2020	ncov	EPI_ISL_434868	?	3/23/2020	North America	USA	Texas	Greater Houston Area	North America	USA	Texas	genome	29903	Human	?	?	B.1	G	Houston Methodist Hospital	Houston Methodist Hospital	S. Wesley Long et al	https://www.gisaid.org	Molecular Architecture of Early Dissemination and Evolution of the SARS-CoV-2 Virus in Metropolitan Houston, Texas	https://dx.doi.org/10.1101/2020.05.01.072652	5/1/2020
USA/TX-HMH0194/2020	ncov	EPI_ISL_434869	?	3/23/2020	North America	USA	Texas	Greater Houston Area	North America	USA	Texas	genome	29903	Human	?	?	B.1	GH	Houston Methodist Hospital	Houston Methodist Hospital	S. Wesley Long et al	https://www.gisaid.org	Molecular Architecture of Early Dissemination and Evolution of the SARS-CoV-2 Virus in Metropolitan Houston, Texas	https://dx.doi.org/10.1101/2020.05.01.072652	5/1/2020
USA/TX-HMH0195/2020	ncov	EPI_ISL_434870	?	3/23/2020	North America	USA	Texas	Greater Houston Area	North America	USA	Texas	genome	29903	Human	?	?	B.1	GH	Houston Methodist Hospital	Houston Methodist Hospital	S. Wesley Long et al	https://www.gisaid.org	Molecular Architecture of Early Dissemination and Evolution of the SARS-CoV-2 Virus in Metropolitan Houston, Texas	https://dx.doi.org/10.1101/2020.05.01.072652	5/1/2020
USA/TX-HMH0196/2020	ncov	EPI_ISL_434871	?	3/23/2020	North America	USA	Texas	Greater Houston Area	North America	USA	Texas	genome	29903	Human	?	?	B.1	GH	Houston Methodist Hospital	Houston Methodist Hospital	S. Wesley Long et al	https://www.gisaid.org	Molecular Architecture of Early Dissemination and Evolution of the SARS-CoV-2 Virus in Metropolitan Houston, Texas	https://dx.doi.org/10.1101/2020.05.01.072652	5/1/2020
USA/TX-HMH0197/2020	ncov	EPI_ISL_434872	?	3/23/2020	North America	USA	Texas	Greater Houston Area	North America	USA	Texas	genome	29903	Human	?	?	A.3	S	Houston Methodist Hospital	Houston Methodist Hospital	S. Wesley Long et al	https://www.gisaid.org	Molecular Architecture of Early Dissemination and Evolution of the SARS-CoV-2 Virus in Metropolitan Houston, Texas	https://dx.doi.org/10.1101/2020.05.01.072652	5/1/2020
USA/TX-HMH0198/2020	ncov	EPI_ISL_434873	?	3/24/2020	North America	USA	Texas	Greater Houston Area	North America	USA	Texas	genome	29903	Human	?	?	A.3	S	Houston Methodist Hospital	Houston Methodist Hospital	S. Wesley Long et al	https://www.gisaid.org	Molecular Architecture of Early Dissemination and Evolution of the SARS-CoV-2 Virus in Metropolitan Houston, Texas	https://dx.doi.org/10.1101/2020.05.01.072652	5/1/2020
USA/TX-HMH0199/2020	ncov	EPI_ISL_434874	?	3/23/2020	North America	USA	Texas	Greater Houston Area	North America	USA	Texas	genome	29903	Human	?	?	B.1	GH	Houston Methodist Hospital	Houston Methodist Hospital	S. Wesley Long et al	https://www.gisaid.org	Molecular Architecture of Early Dissemination and Evolution of the SARS-CoV-2 Virus in Metropolitan Houston, Texas	https://dx.doi.org/10.1101/2020.05.01.072652	5/1/2020
USA/TX-HMH02/2020	ncov	EPI_ISL_434713	?	3/16/2020	North America	USA	Texas	Greater Houston Area	North America	USA	Texas	genome	29903	Human	?	?	B.1	GH	Houston Methodist Hospital	Houston Methodist Hospital	S. Wesley Long et al	https://www.gisaid.org	Molecular Architecture of Early Dissemination and Evolution of the SARS-CoV-2 Virus in Metropolitan Houston, Texas	https://dx.doi.org/10.1101/2020.05.01.072652	5/1/2020
USA/TX-HMH020/2020	ncov	EPI_ISL_434730	?	3/13/2020	North America	USA	Texas	Greater Houston Area	North America	USA	Texas	genome	29903	Human	?	?	B.1	GH	Houston Methodist Hospital	Houston Methodist Hospital	S. Wesley Long et al	https://www.gisaid.org	Molecular Architecture of Early Dissemination and Evolution of the SARS-CoV-2 Virus in Metropolitan Houston, Texas	https://dx.doi.org/10.1101/2020.05.01.072652	5/1/2020
USA/TX-HMH0200/2020	ncov	EPI_ISL_434875	?	3/24/2020	North America	USA	Texas	Greater Houston Area	North America	USA	Texas	genome	29903	Human	?	?	B.1	GH	Houston Methodist Hospital	Houston Methodist Hospital	S. Wesley Long et al	https://www.gisaid.org	Molecular Architecture of Early Dissemination and Evolution of the SARS-CoV-2 Virus in Metropolitan Houston, Texas	https://dx.doi.org/10.1101/2020.05.01.072652	5/1/2020
USA/TX-HMH0201/2020	ncov	EPI_ISL_434876	?	3/24/2020	North America	USA	Texas	Greater Houston Area	North America	USA	Texas	genome	29903	Human	?	?	B.1	G	Houston Methodist Hospital	Houston Methodist Hospital	S. Wesley Long et al	https://www.gisaid.org	Molecular Architecture of Early Dissemination and Evolution of the SARS-CoV-2 Virus in Metropolitan Houston, Texas	https://dx.doi.org/10.1101/2020.05.01.072652	5/1/2020
USA/TX-HMH0202/2020	ncov	EPI_ISL_434877	?	3/24/2020	North America	USA	Texas	Greater Houston Area	North America	USA	Texas	genome	29903	Human	?	?	B.1	G	Houston Methodist Hospital	Houston Methodist Hospital	S. Wesley Long et al	https://www.gisaid.org	Molecular Architecture of Early Dissemination and Evolution of the SARS-CoV-2 Virus in Metropolitan Houston, Texas	https://dx.doi.org/10.1101/2020.05.01.072652	5/1/2020
USA/TX-HMH0203/2020	ncov	EPI_ISL_434878	?	3/24/2020	North America	USA	Texas	Greater Houston Area	North America	USA	Texas	genome	29903	Human	?	?	B.1	G	Houston Methodist Hospital	Houston Methodist Hospital	S. Wesley Long et al	https://www.gisaid.org	Molecular Architecture of Early Dissemination and Evolution of the SARS-CoV-2 Virus in Metropolitan Houston, Texas	https://dx.doi.org/10.1101/2020.05.01.072652	5/1/2020
USA/TX-HMH0204/2020	ncov	EPI_ISL_434879	?	3/24/2020	North America	USA	Texas	Greater Houston Area	North America	USA	Texas	genome	29903	Human	?	?	B.1	GH	Houston Methodist Hospital	Houston Methodist Hospital	S. Wesley Long et al	https://www.gisaid.org	Molecular Architecture of Early Dissemination and Evolution of the SARS-CoV-2 Virus in Metropolitan Houston, Texas	https://dx.doi.org/10.1101/2020.05.01.072652	5/1/2020
USA/TX-HMH0205/2020	ncov	EPI_ISL_434880	?	3/24/2020	North America	USA	Texas	Greater Houston Area	North America	USA	Texas	genome	29903	Human	?	?	B.1	GH	Houston Methodist Hospital	Houston Methodist Hospital	S. Wesley Long et al	https://www.gisaid.org	Molecular Architecture of Early Dissemination and Evolution of the SARS-CoV-2 Virus in Metropolitan Houston, Texas	https://dx.doi.org/10.1101/2020.05.01.072652	5/1/2020
USA/TX-HMH0206/2020	ncov	EPI_ISL_434881	?	3/24/2020	North America	USA	Texas	Greater Houston Area	North America	USA	Texas	genome	29903	Human	?	?	B.1	GH	Houston Methodist Hospital	Houston Methodist Hospital	S. Wesley Long et al	https://www.gisaid.org	Molecular Architecture of Early Dissemination and Evolution of the SARS-CoV-2 Virus in Metropolitan Houston, Texas	https://dx.doi.org/10.1101/2020.05.01.072652	5/1/2020
USA/TX-HMH0207/2020	ncov	EPI_ISL_434882	?	3/24/2020	North America	USA	Texas	Greater Houston Area	North America	USA	Texas	genome	29903	Human	?	?	A.3	S	Houston Methodist Hospital	Houston Methodist Hospital	S. Wesley Long et al	https://www.gisaid.org	Molecular Architecture of Early Dissemination and Evolution of the SARS-CoV-2 Virus in Metropolitan Houston, Texas	https://dx.doi.org/10.1101/2020.05.01.072652	5/1/2020
USA/TX-HMH0208/2020	ncov	EPI_ISL_434883	?	3/24/2020	North America	USA	Texas	Greater Houston Area	North America	USA	Texas	genome	29903	Human	?	?	A.1	S	Houston Methodist Hospital	Houston Methodist Hospital	S. Wesley Long et al	https://www.gisaid.org	Molecular Architecture of Early Dissemination and Evolution of the SARS-CoV-2 Virus in Metropolitan Houston, Texas	https://dx.doi.org/10.1101/2020.05.01.072652	5/1/2020
USA/TX-HMH0209/2020	ncov	EPI_ISL_434884	?	3/24/2020	North America	USA	Texas	Greater Houston Area	North America	USA	Texas	genome	29903	Human	?	?	A.3	S	Houston Methodist Hospital	Houston Methodist Hospital	S. Wesley Long et al	https://www.gisaid.org	Molecular Architecture of Early Dissemination and Evolution of the SARS-CoV-2 Virus in Metropolitan Houston, Texas	https://dx.doi.org/10.1101/2020.05.01.072652	5/1/2020
USA/TX-HMH021/2020	ncov	EPI_ISL_434731	?	3/17/2020	North America	USA	Texas	Greater Houston Area	North America	USA	Texas	genome	29903	Human	?	?	A.3	S	Houston Methodist Hospital	Houston Methodist Hospital	S. Wesley Long et al	https://www.gisaid.org	Molecular Architecture of Early Dissemination and Evolution of the SARS-CoV-2 Virus in Metropolitan Houston, Texas	https://dx.doi.org/10.1101/2020.05.01.072652	5/1/2020
USA/TX-HMH0210/2020	ncov	EPI_ISL_434885	?	3/24/2020	North America	USA	Texas	Greater Houston Area	North America	USA	Texas	genome	29903	Human	?	?	B.1	GH	Houston Methodist Hospital	Houston Methodist Hospital	S. Wesley Long et al	https://www.gisaid.org	Molecular Architecture of Early Dissemination and Evolution of the SARS-CoV-2 Virus in Metropolitan Houston, Texas	https://dx.doi.org/10.1101/2020.05.01.072652	5/1/2020
USA/TX-HMH0211/2020	ncov	EPI_ISL_434886	?	3/24/2020	North America	USA	Texas	Greater Houston Area	North America	USA	Texas	genome	29903	Human	?	?	A.3	S	Houston Methodist Hospital	Houston Methodist Hospital	S. Wesley Long et al	https://www.gisaid.org	Molecular Architecture of Early Dissemination and Evolution of the SARS-CoV-2 Virus in Metropolitan Houston, Texas	https://dx.doi.org/10.1101/2020.05.01.072652	5/1/2020
USA/TX-HMH0212/2020	ncov	EPI_ISL_434887	?	3/24/2020	North America	USA	Texas	Greater Houston Area	North America	USA	Texas	genome	29903	Human	?	?	A.3	S	Houston Methodist Hospital	Houston Methodist Hospital	S. Wesley Long et al	https://www.gisaid.org	Molecular Architecture of Early Dissemination and Evolution of the SARS-CoV-2 Virus in Metropolitan Houston, Texas	https://dx.doi.org/10.1101/2020.05.01.072652	5/1/2020
USA/TX-HMH0213/2020	ncov	EPI_ISL_434888	?	3/24/2020	North America	USA	Texas	Greater Houston Area	North America	USA	Texas	genome	29903	Human	?	?	B.1	GH	Houston Methodist Hospital	Houston Methodist Hospital	S. Wesley Long et al	https://www.gisaid.org	Molecular Architecture of Early Dissemination and Evolution of the SARS-CoV-2 Virus in Metropolitan Houston, Texas	https://dx.doi.org/10.1101/2020.05.01.072652	5/1/2020
USA/TX-HMH0214/2020	ncov	EPI_ISL_434889	?	3/24/2020	North America	USA	Texas	Greater Houston Area	North America	USA	Texas	genome	29903	Human	?	?	B.1	G	Houston Methodist Hospital	Houston Methodist Hospital	S. Wesley Long et al	https://www.gisaid.org	Molecular Architecture of Early Dissemination and Evolution of the SARS-CoV-2 Virus in Metropolitan Houston, Texas	https://dx.doi.org/10.1101/2020.05.01.072652	5/1/2020
USA/TX-HMH022/2020	ncov	EPI_ISL_434732	?	3/17/2020	North America	USA	Texas	Greater Houston Area	North America	USA	Texas	genome	29903	Human	?	?	A.3	S	Houston Methodist Hospital	Houston Methodist Hospital	S. Wesley Long et al	https://www.gisaid.org	Molecular Architecture of Early Dissemination and Evolution of the SARS-CoV-2 Virus in Metropolitan Houston, Texas	https://dx.doi.org/10.1101/2020.05.01.072652	5/1/2020
USA/TX-HMH023/2020	ncov	EPI_ISL_434733	?	3/13/2020	North America	USA	Texas	Greater Houston Area	North America	USA	Texas	genome	29903	Human	?	?	B.1	GH	Houston Methodist Hospital	Houston Methodist Hospital	S. Wesley Long et al	https://www.gisaid.org	Molecular Architecture of Early Dissemination and Evolution of the SARS-CoV-2 Virus in Metropolitan Houston, Texas	https://dx.doi.org/10.1101/2020.05.01.072652	5/1/2020
USA/TX-HMH0230/2020	ncov	EPI_ISL_434890	?	3/25/2020	North America	USA	Texas	Greater Houston Area	North America	USA	Texas	genome	29903	Human	?	?	B.1	GH	Houston Methodist Hospital	Houston Methodist Hospital	S. Wesley Long et al	https://www.gisaid.org	Molecular Architecture of Early Dissemination and Evolution of the SARS-CoV-2 Virus in Metropolitan Houston, Texas	https://dx.doi.org/10.1101/2020.05.01.072652	5/1/2020
USA/TX-HMH0234/2020	ncov	EPI_ISL_434891	?	3/24/2020	North America	USA	Texas	Greater Houston Area	North America	USA	Texas	genome	29903	Human	?	?	A.3	S	Houston Methodist Hospital	Houston Methodist Hospital	S. Wesley Long et al	https://www.gisaid.org	Molecular Architecture of Early Dissemination and Evolution of the SARS-CoV-2 Virus in Metropolitan Houston, Texas	https://dx.doi.org/10.1101/2020.05.01.072652	5/1/2020
USA/TX-HMH025/2020	ncov	EPI_ISL_434734	?	3/13/2020	North America	USA	Texas	Greater Houston Area	North America	USA	Texas	genome	29903	Human	?	?	B.1	G	Houston Methodist Hospital	Houston Methodist Hospital	S. Wesley Long et al	https://www.gisaid.org	Molecular Architecture of Early Dissemination and Evolution of the SARS-CoV-2 Virus in Metropolitan Houston, Texas	https://dx.doi.org/10.1101/2020.05.01.072652	5/1/2020
USA/TX-HMH026/2020	ncov	EPI_ISL_434735	?	3/13/2020	North America	USA	Texas	Greater Houston Area	North America	USA	Texas	genome	29903	Human	?	?	B.1	G	Houston Methodist Hospital	Houston Methodist Hospital	S. Wesley Long et al	https://www.gisaid.org	Molecular Architecture of Early Dissemination and Evolution of the SARS-CoV-2 Virus in Metropolitan Houston, Texas	https://dx.doi.org/10.1101/2020.05.01.072652	5/1/2020
USA/TX-HMH0263/2020	ncov	EPI_ISL_434892	?	3/26/2020	North America	USA	Texas	Greater Houston Area	North America	USA	Texas	genome	29903	Human	?	?	A.3	S	Houston Methodist Hospital	Houston Methodist Hospital	S. Wesley Long et al	https://www.gisaid.org	Molecular Architecture of Early Dissemination and Evolution of the SARS-CoV-2 Virus in Metropolitan Houston, Texas	https://dx.doi.org/10.1101/2020.05.01.072652	5/1/2020
USA/TX-HMH0264/2020	ncov	EPI_ISL_434893	?	3/26/2020	North America	USA	Texas	Greater Houston Area	North America	USA	Texas	genome	29903	Human	?	?	B.1	G	Houston Methodist Hospital	Houston Methodist Hospital	S. Wesley Long et al	https://www.gisaid.org	Molecular Architecture of Early Dissemination and Evolution of the SARS-CoV-2 Virus in Metropolitan Houston, Texas	https://dx.doi.org/10.1101/2020.05.01.072652	5/1/2020
USA/TX-HMH0265/2020	ncov	EPI_ISL_434894	?	3/26/2020	North America	USA	Texas	Greater Houston Area	North America	USA	Texas	genome	29903	Human	?	?	B.1	G	Houston Methodist Hospital	Houston Methodist Hospital	S. Wesley Long et al	https://www.gisaid.org	Molecular Architecture of Early Dissemination and Evolution of the SARS-CoV-2 Virus in Metropolitan Houston, Texas	https://dx.doi.org/10.1101/2020.05.01.072652	5/1/2020
USA/TX-HMH0266/2020	ncov	EPI_ISL_434895	?	3/26/2020	North America	USA	Texas	Greater Houston Area	North America	USA	Texas	genome	29903	Human	?	?	B.1	GH	Houston Methodist Hospital	Houston Methodist Hospital	S. Wesley Long et al	https://www.gisaid.org	Molecular Architecture of Early Dissemination and Evolution of the SARS-CoV-2 Virus in Metropolitan Houston, Texas	https://dx.doi.org/10.1101/2020.05.01.072652	5/1/2020
USA/TX-HMH0267/2020	ncov	EPI_ISL_434896	?	3/26/2020	North America	USA	Texas	Greater Houston Area	North America	USA	Texas	genome	29903	Human	?	?	A.3	S	Houston Methodist Hospital	Houston Methodist Hospital	S. Wesley Long et al	https://www.gisaid.org	Molecular Architecture of Early Dissemination and Evolution of the SARS-CoV-2 Virus in Metropolitan Houston, Texas	https://dx.doi.org/10.1101/2020.05.01.072652	5/1/2020
USA/TX-HMH0268/2020	ncov	EPI_ISL_434897	?	3/26/2020	North America	USA	Texas	Greater Houston Area	North America	USA	Texas	genome	29903	Human	?	?	A.3	S	Houston Methodist Hospital	Houston Methodist Hospital	S. Wesley Long et al	https://www.gisaid.org	Molecular Architecture of Early Dissemination and Evolution of the SARS-CoV-2 Virus in Metropolitan Houston, Texas	https://dx.doi.org/10.1101/2020.05.01.072652	5/1/2020
USA/TX-HMH0269/2020	ncov	EPI_ISL_434898	?	3/26/2020	North America	USA	Texas	Greater Houston Area	North America	USA	Texas	genome	29903	Human	?	?	B.1	GH	Houston Methodist Hospital	Houston Methodist Hospital	S. Wesley Long et al	https://www.gisaid.org	Molecular Architecture of Early Dissemination and Evolution of the SARS-CoV-2 Virus in Metropolitan Houston, Texas	https://dx.doi.org/10.1101/2020.05.01.072652	5/1/2020
USA/TX-HMH027/2020	ncov	EPI_ISL_434736	?	3/11/2020	North America	USA	Texas	Greater Houston Area	North America	USA	Texas	genome	29903	Human	?	?	B.1	GH	Houston Methodist Hospital	Houston Methodist Hospital	S. Wesley Long et al	https://www.gisaid.org	Molecular Architecture of Early Dissemination and Evolution of the SARS-CoV-2 Virus in Metropolitan Houston, Texas	https://dx.doi.org/10.1101/2020.05.01.072652	5/1/2020
USA/TX-HMH0271/2020	ncov	EPI_ISL_434899	?	3/26/2020	North America	USA	Texas	Greater Houston Area	North America	USA	Texas	genome	29903	Human	?	?	B.1	GH	Houston Methodist Hospital	Houston Methodist Hospital	S. Wesley Long et al	https://www.gisaid.org	Molecular Architecture of Early Dissemination and Evolution of the SARS-CoV-2 Virus in Metropolitan Houston, Texas	https://dx.doi.org/10.1101/2020.05.01.072652	5/1/2020
USA/TX-HMH0272/2020	ncov	EPI_ISL_434900	?	3/26/2020	North America	USA	Texas	Greater Houston Area	North America	USA	Texas	genome	29903	Human	?	?	B.1	GH	Houston Methodist Hospital	Houston Methodist Hospital	S. Wesley Long et al	https://www.gisaid.org	Molecular Architecture of Early Dissemination and Evolution of the SARS-CoV-2 Virus in Metropolitan Houston, Texas	https://dx.doi.org/10.1101/2020.05.01.072652	5/1/2020
USA/TX-HMH0273/2020	ncov	EPI_ISL_434901	?	3/26/2020	North America	USA	Texas	Greater Houston Area	North America	USA	Texas	genome	29903	Human	?	?	B.1	G	Houston Methodist Hospital	Houston Methodist Hospital	S. Wesley Long et al	https://www.gisaid.org	Molecular Architecture of Early Dissemination and Evolution of the SARS-CoV-2 Virus in Metropolitan Houston, Texas	https://dx.doi.org/10.1101/2020.05.01.072652	5/1/2020
USA/TX-HMH0274/2020	ncov	EPI_ISL_434902	?	3/27/2020	North America	USA	Texas	Greater Houston Area	North America	USA	Texas	genome	29903	Human	?	?	A.3	S	Houston Methodist Hospital	Houston Methodist Hospital	S. Wesley Long et al	https://www.gisaid.org	Molecular Architecture of Early Dissemination and Evolution of the SARS-CoV-2 Virus in Metropolitan Houston, Texas	https://dx.doi.org/10.1101/2020.05.01.072652	5/1/2020
USA/TX-HMH0275/2020	ncov	EPI_ISL_434903	?	3/27/2020	North America	USA	Texas	Greater Houston Area	North America	USA	Texas	genome	29903	Human	?	?	B.1	GH	Houston Methodist Hospital	Houston Methodist Hospital	S. Wesley Long et al	https://www.gisaid.org	Molecular Architecture of Early Dissemination and Evolution of the SARS-CoV-2 Virus in Metropolitan Houston, Texas	https://dx.doi.org/10.1101/2020.05.01.072652	5/1/2020
USA/TX-HMH0276/2020	ncov	EPI_ISL_434904	?	3/27/2020	North America	USA	Texas	Greater Houston Area	North America	USA	Texas	genome	29903	Human	?	?	A.3	S	Houston Methodist Hospital	Houston Methodist Hospital	S. Wesley Long et al	https://www.gisaid.org	Molecular Architecture of Early Dissemination and Evolution of the SARS-CoV-2 Virus in Metropolitan Houston, Texas	https://dx.doi.org/10.1101/2020.05.01.072652	5/1/2020
USA/TX-HMH0277/2020	ncov	EPI_ISL_434905	?	3/27/2020	North America	USA	Texas	Greater Houston Area	North America	USA	Texas	genome	29903	Human	?	?	A.3	S	Houston Methodist Hospital	Houston Methodist Hospital	S. Wesley Long et al	https://www.gisaid.org	Molecular Architecture of Early Dissemination and Evolution of the SARS-CoV-2 Virus in Metropolitan Houston, Texas	https://dx.doi.org/10.1101/2020.05.01.072652	5/1/2020
USA/TX-HMH0278/2020	ncov	EPI_ISL_434906	?	3/27/2020	North America	USA	Texas	Greater Houston Area	North America	USA	Texas	genome	29903	Human	?	?	B.1	GH	Houston Methodist Hospital	Houston Methodist Hospital	S. Wesley Long et al	https://www.gisaid.org	Molecular Architecture of Early Dissemination and Evolution of the SARS-CoV-2 Virus in Metropolitan Houston, Texas	https://dx.doi.org/10.1101/2020.05.01.072652	5/1/2020
USA/TX-HMH0279/2020	ncov	EPI_ISL_434907	?	3/27/2020	North America	USA	Texas	Greater Houston Area	North America	USA	Texas	genome	29903	Human	?	?	A.3	S	Houston Methodist Hospital	Houston Methodist Hospital	S. Wesley Long et al	https://www.gisaid.org	Molecular Architecture of Early Dissemination and Evolution of the SARS-CoV-2 Virus in Metropolitan Houston, Texas	https://dx.doi.org/10.1101/2020.05.01.072652	5/1/2020
USA/TX-HMH028/2020	ncov	EPI_ISL_434737	?	3/11/2020	North America	USA	Texas	Greater Houston Area	North America	USA	Texas	genome	29903	Human	?	?	B.1	GH	Houston Methodist Hospital	Houston Methodist Hospital	S. Wesley Long et al	https://www.gisaid.org	Molecular Architecture of Early Dissemination and Evolution of the SARS-CoV-2 Virus in Metropolitan Houston, Texas	https://dx.doi.org/10.1101/2020.05.01.072652	5/1/2020
USA/TX-HMH0280/2020	ncov	EPI_ISL_434908	?	3/27/2020	North America	USA	Texas	Greater Houston Area	North America	USA	Texas	genome	29903	Human	?	?	B.1	GH	Houston Methodist Hospital	Houston Methodist Hospital	S. Wesley Long et al	https://www.gisaid.org	Molecular Architecture of Early Dissemination and Evolution of the SARS-CoV-2 Virus in Metropolitan Houston, Texas	https://dx.doi.org/10.1101/2020.05.01.072652	5/1/2020
USA/TX-HMH0281/2020	ncov	EPI_ISL_434909	?	3/27/2020	North America	USA	Texas	Greater Houston Area	North America	USA	Texas	genome	29903	Human	?	?	B.1	GH	Houston Methodist Hospital	Houston Methodist Hospital	S. Wesley Long et al	https://www.gisaid.org	Molecular Architecture of Early Dissemination and Evolution of the SARS-CoV-2 Virus in Metropolitan Houston, Texas	https://dx.doi.org/10.1101/2020.05.01.072652	5/1/2020
USA/TX-HMH0282/2020	ncov	EPI_ISL_434910	?	3/27/2020	North America	USA	Texas	Greater Houston Area	North America	USA	Texas	genome	29903	Human	?	?	B.1.26	GH	Houston Methodist Hospital	Houston Methodist Hospital	S. Wesley Long et al	https://www.gisaid.org	Molecular Architecture of Early Dissemination and Evolution of the SARS-CoV-2 Virus in Metropolitan Houston, Texas	https://dx.doi.org/10.1101/2020.05.01.072652	5/1/2020
USA/TX-HMH0283/2020	ncov	EPI_ISL_434911	?	3/27/2020	North America	USA	Texas	Greater Houston Area	North America	USA	Texas	genome	29903	Human	?	?	B.1	GH	Houston Methodist Hospital	Houston Methodist Hospital	S. Wesley Long et al	https://www.gisaid.org	Molecular Architecture of Early Dissemination and Evolution of the SARS-CoV-2 Virus in Metropolitan Houston, Texas	https://dx.doi.org/10.1101/2020.05.01.072652	5/1/2020
USA/TX-HMH0284/2020	ncov	EPI_ISL_434912	?	3/27/2020	North America	USA	Texas	Greater Houston Area	North America	USA	Texas	genome	29903	Human	?	?	B.1	GH	Houston Methodist Hospital	Houston Methodist Hospital	S. Wesley Long et al	https://www.gisaid.org	Molecular Architecture of Early Dissemination and Evolution of the SARS-CoV-2 Virus in Metropolitan Houston, Texas	https://dx.doi.org/10.1101/2020.05.01.072652	5/1/2020
USA/TX-HMH0285/2020	ncov	EPI_ISL_434913	?	3/27/2020	North America	USA	Texas	Greater Houston Area	North America	USA	Texas	genome	29903	Human	?	?	A.1	S	Houston Methodist Hospital	Houston Methodist Hospital	S. Wesley Long et al	https://www.gisaid.org	Molecular Architecture of Early Dissemination and Evolution of the SARS-CoV-2 Virus in Metropolitan Houston, Texas	https://dx.doi.org/10.1101/2020.05.01.072652	5/1/2020
USA/TX-HMH0287/2020	ncov	EPI_ISL_434914	?	3/27/2020	North America	USA	Texas	Greater Houston Area	North America	USA	Texas	genome	29903	Human	?	?	B.1	G	Houston Methodist Hospital	Houston Methodist Hospital	S. Wesley Long et al	https://www.gisaid.org	Molecular Architecture of Early Dissemination and Evolution of the SARS-CoV-2 Virus in Metropolitan Houston, Texas	https://dx.doi.org/10.1101/2020.05.01.072652	5/1/2020
USA/TX-HMH0289/2020	ncov	EPI_ISL_434915	?	3/27/2020	North America	USA	Texas	Greater Houston Area	North America	USA	Texas	genome	29903	Human	?	?	B.1	GH	Houston Methodist Hospital	Houston Methodist Hospital	S. Wesley Long et al	https://www.gisaid.org	Molecular Architecture of Early Dissemination and Evolution of the SARS-CoV-2 Virus in Metropolitan Houston, Texas	https://dx.doi.org/10.1101/2020.05.01.072652	5/1/2020
USA/TX-HMH029/2020	ncov	EPI_ISL_434738	?	3/12/2020	North America	USA	Texas	Greater Houston Area	North America	USA	Texas	genome	29903	Human	?	?	A.1	S	Houston Methodist Hospital	Houston Methodist Hospital	S. Wesley Long et al	https://www.gisaid.org	Molecular Architecture of Early Dissemination and Evolution of the SARS-CoV-2 Virus in Metropolitan Houston, Texas	https://dx.doi.org/10.1101/2020.05.01.072652	5/1/2020
USA/TX-HMH0290/2020	ncov	EPI_ISL_434916	?	3/27/2020	North America	USA	Texas	Greater Houston Area	North America	USA	Texas	genome	29903	Human	?	?	A.3	S	Houston Methodist Hospital	Houston Methodist Hospital	S. Wesley Long et al	https://www.gisaid.org	Molecular Architecture of Early Dissemination and Evolution of the SARS-CoV-2 Virus in Metropolitan Houston, Texas	https://dx.doi.org/10.1101/2020.05.01.072652	5/1/2020
USA/TX-HMH0291/2020	ncov	EPI_ISL_434917	?	3/27/2020	North America	USA	Texas	Greater Houston Area	North America	USA	Texas	genome	29903	Human	?	?	B.1	GH	Houston Methodist Hospital	Houston Methodist Hospital	S. Wesley Long et al	https://www.gisaid.org	Molecular Architecture of Early Dissemination and Evolution of the SARS-CoV-2 Virus in Metropolitan Houston, Texas	https://dx.doi.org/10.1101/2020.05.01.072652	5/1/2020
USA/TX-HMH0292/2020	ncov	EPI_ISL_434918	?	3/27/2020	North America	USA	Texas	Greater Houston Area	North America	USA	Texas	genome	29903	Human	?	?	B.1	GH	Houston Methodist Hospital	Houston Methodist Hospital	S. Wesley Long et al	https://www.gisaid.org	Molecular Architecture of Early Dissemination and Evolution of the SARS-CoV-2 Virus in Metropolitan Houston, Texas	https://dx.doi.org/10.1101/2020.05.01.072652	5/1/2020
USA/TX-HMH0294/2020	ncov	EPI_ISL_434919	?	3/27/2020	North America	USA	Texas	Greater Houston Area	North America	USA	Texas	genome	29903	Human	?	?	B.1	GH	Houston Methodist Hospital	Houston Methodist Hospital	S. Wesley Long et al	https://www.gisaid.org	Molecular Architecture of Early Dissemination and Evolution of the SARS-CoV-2 Virus in Metropolitan Houston, Texas	https://dx.doi.org/10.1101/2020.05.01.072652	5/1/2020
USA/TX-HMH0295/2020	ncov	EPI_ISL_434920	?	3/27/2020	North America	USA	Texas	Greater Houston Area	North America	USA	Texas	genome	29903	Human	?	?	B.1	GH	Houston Methodist Hospital	Houston Methodist Hospital	S. Wesley Long et al	https://www.gisaid.org	Molecular Architecture of Early Dissemination and Evolution of the SARS-CoV-2 Virus in Metropolitan Houston, Texas	https://dx.doi.org/10.1101/2020.05.01.072652	5/1/2020
USA/TX-HMH0298/2020	ncov	EPI_ISL_434921	?	3/27/2020	North America	USA	Texas	Greater Houston Area	North America	USA	Texas	genome	29903	Human	?	?	B.1	GH	Houston Methodist Hospital	Houston Methodist Hospital	S. Wesley Long et al	https://www.gisaid.org	Molecular Architecture of Early Dissemination and Evolution of the SARS-CoV-2 Virus in Metropolitan Houston, Texas	https://dx.doi.org/10.1101/2020.05.01.072652	5/1/2020
USA/TX-HMH0299/2020	ncov	EPI_ISL_434922	?	3/28/2020	North America	USA	Texas	Greater Houston Area	North America	USA	Texas	genome	29903	Human	?	?	B.1	GH	Houston Methodist Hospital	Houston Methodist Hospital	S. Wesley Long et al	https://www.gisaid.org	Molecular Architecture of Early Dissemination and Evolution of the SARS-CoV-2 Virus in Metropolitan Houston, Texas	https://dx.doi.org/10.1101/2020.05.01.072652	5/1/2020
USA/TX-HMH03/2020	ncov	EPI_ISL_434714	?	3/16/2020	North America	USA	Texas	Greater Houston Area	North America	USA	Texas	genome	29903	Human	?	?	B.1	GH	Houston Methodist Hospital	Houston Methodist Hospital	S. Wesley Long et al	https://www.gisaid.org	Molecular Architecture of Early Dissemination and Evolution of the SARS-CoV-2 Virus in Metropolitan Houston, Texas	https://dx.doi.org/10.1101/2020.05.01.072652	5/1/2020
USA/TX-HMH030/2020	ncov	EPI_ISL_434739	?	3/13/2020	North America	USA	Texas	Greater Houston Area	North America	USA	Texas	genome	29903	Human	?	?	B.1	GH	Houston Methodist Hospital	Houston Methodist Hospital	S. Wesley Long et al	https://www.gisaid.org	Molecular Architecture of Early Dissemination and Evolution of the SARS-CoV-2 Virus in Metropolitan Houston, Texas	https://dx.doi.org/10.1101/2020.05.01.072652	5/1/2020
USA/TX-HMH0300/2020	ncov	EPI_ISL_434923	?	3/28/2020	North America	USA	Texas	Greater Houston Area	North America	USA	Texas	genome	29903	Human	?	?	A.3	S	Houston Methodist Hospital	Houston Methodist Hospital	S. Wesley Long et al	https://www.gisaid.org	Molecular Architecture of Early Dissemination and Evolution of the SARS-CoV-2 Virus in Metropolitan Houston, Texas	https://dx.doi.org/10.1101/2020.05.01.072652	5/1/2020
USA/TX-HMH0301/2020	ncov	EPI_ISL_434924	?	3/28/2020	North America	USA	Texas	Greater Houston Area	North America	USA	Texas	genome	29903	Human	?	?	A.3	S	Houston Methodist Hospital	Houston Methodist Hospital	S. Wesley Long et al	https://www.gisaid.org	Molecular Architecture of Early Dissemination and Evolution of the SARS-CoV-2 Virus in Metropolitan Houston, Texas	https://dx.doi.org/10.1101/2020.05.01.072652	5/1/2020
USA/TX-HMH0303/2020	ncov	EPI_ISL_434925	?	3/28/2020	North America	USA	Texas	Greater Houston Area	North America	USA	Texas	genome	29903	Human	?	?	A.3	S	Houston Methodist Hospital	Houston Methodist Hospital	S. Wesley Long et al	https://www.gisaid.org	Molecular Architecture of Early Dissemination and Evolution of the SARS-CoV-2 Virus in Metropolitan Houston, Texas	https://dx.doi.org/10.1101/2020.05.01.072652	5/1/2020
USA/TX-HMH0305/2020	ncov	EPI_ISL_434926	?	3/28/2020	North America	USA	Texas	Greater Houston Area	North America	USA	Texas	genome	29903	Human	?	?	B.1	GH	Houston Methodist Hospital	Houston Methodist Hospital	S. Wesley Long et al	https://www.gisaid.org	Molecular Architecture of Early Dissemination and Evolution of the SARS-CoV-2 Virus in Metropolitan Houston, Texas	https://dx.doi.org/10.1101/2020.05.01.072652	5/1/2020
USA/TX-HMH0306/2020	ncov	EPI_ISL_434927	?	3/27/2020	North America	USA	Texas	Greater Houston Area	North America	USA	Texas	genome	29903	Human	?	?	B.1	G	Houston Methodist Hospital	Houston Methodist Hospital	S. Wesley Long et al	https://www.gisaid.org	Molecular Architecture of Early Dissemination and Evolution of the SARS-CoV-2 Virus in Metropolitan Houston, Texas	https://dx.doi.org/10.1101/2020.05.01.072652	5/1/2020
USA/TX-HMH031/2020	ncov	EPI_ISL_434740	?	3/24/2020	North America	USA	Texas	Greater Houston Area	North America	USA	Texas	genome	29903	Human	?	?	A.1	S	Houston Methodist Hospital	Houston Methodist Hospital	S. Wesley Long et al	https://www.gisaid.org	Molecular Architecture of Early Dissemination and Evolution of the SARS-CoV-2 Virus in Metropolitan Houston, Texas	https://dx.doi.org/10.1101/2020.05.01.072652	5/1/2020
USA/TX-HMH0312/2020	ncov	EPI_ISL_434928	?	3/28/2020	North America	USA	Texas	Greater Houston Area	North America	USA	Texas	genome	29903	Human	?	?	B.1	GH	Houston Methodist Hospital	Houston Methodist Hospital	S. Wesley Long et al	https://www.gisaid.org	Molecular Architecture of Early Dissemination and Evolution of the SARS-CoV-2 Virus in Metropolitan Houston, Texas	https://dx.doi.org/10.1101/2020.05.01.072652	5/1/2020
USA/TX-HMH0313/2020	ncov	EPI_ISL_434929	?	3/28/2020	North America	USA	Texas	Greater Houston Area	North America	USA	Texas	genome	29903	Human	?	?	B.1	G	Houston Methodist Hospital	Houston Methodist Hospital	S. Wesley Long et al	https://www.gisaid.org	Molecular Architecture of Early Dissemination and Evolution of the SARS-CoV-2 Virus in Metropolitan Houston, Texas	https://dx.doi.org/10.1101/2020.05.01.072652	5/1/2020
USA/TX-HMH0314/2020	ncov	EPI_ISL_434930	?	3/28/2020	North America	USA	Texas	Greater Houston Area	North America	USA	Texas	genome	29903	Human	?	?	B.1.13	GH	Houston Methodist Hospital	Houston Methodist Hospital	S. Wesley Long et al	https://www.gisaid.org	Molecular Architecture of Early Dissemination and Evolution of the SARS-CoV-2 Virus in Metropolitan Houston, Texas	https://dx.doi.org/10.1101/2020.05.01.072652	5/1/2020
USA/TX-HMH0315/2020	ncov	EPI_ISL_434931	?	3/28/2020	North America	USA	Texas	Greater Houston Area	North America	USA	Texas	genome	29903	Human	?	?	B.1	GH	Houston Methodist Hospital	Houston Methodist Hospital	S. Wesley Long et al	https://www.gisaid.org	Molecular Architecture of Early Dissemination and Evolution of the SARS-CoV-2 Virus in Metropolitan Houston, Texas	https://dx.doi.org/10.1101/2020.05.01.072652	5/1/2020
USA/TX-HMH0318/2020	ncov	EPI_ISL_434932	?	3/28/2020	North America	USA	Texas	Greater Houston Area	North America	USA	Texas	genome	29903	Human	?	?	A.3	S	Houston Methodist Hospital	Houston Methodist Hospital	S. Wesley Long et al	https://www.gisaid.org	Molecular Architecture of Early Dissemination and Evolution of the SARS-CoV-2 Virus in Metropolitan Houston, Texas	https://dx.doi.org/10.1101/2020.05.01.072652	5/1/2020
USA/TX-HMH032/2020	ncov	EPI_ISL_434741	?	3/12/2020	North America	USA	Texas	Greater Houston Area	North America	USA	Texas	genome	29903	Human	?	?	A.1	S	Houston Methodist Hospital	Houston Methodist Hospital	S. Wesley Long et al	https://www.gisaid.org	Molecular Architecture of Early Dissemination and Evolution of the SARS-CoV-2 Virus in Metropolitan Houston, Texas	https://dx.doi.org/10.1101/2020.05.01.072652	5/1/2020
USA/TX-HMH0320/2020	ncov	EPI_ISL_434933	?	3/28/2020	North America	USA	Texas	Greater Houston Area	North America	USA	Texas	genome	29903	Human	?	?	B.1	GH	Houston Methodist Hospital	Houston Methodist Hospital	S. Wesley Long et al	https://www.gisaid.org	Molecular Architecture of Early Dissemination and Evolution of the SARS-CoV-2 Virus in Metropolitan Houston, Texas	https://dx.doi.org/10.1101/2020.05.01.072652	5/1/2020
USA/TX-HMH0322/2020	ncov	EPI_ISL_434934	?	3/28/2020	North America	USA	Texas	Greater Houston Area	North America	USA	Texas	genome	29903	Human	?	?	A.3	S	Houston Methodist Hospital	Houston Methodist Hospital	S. Wesley Long et al	https://www.gisaid.org	Molecular Architecture of Early Dissemination and Evolution of the SARS-CoV-2 Virus in Metropolitan Houston, Texas	https://dx.doi.org/10.1101/2020.05.01.072652	5/1/2020
USA/TX-HMH0323/2020	ncov	EPI_ISL_434935	?	3/27/2020	North America	USA	Texas	Greater Houston Area	North America	USA	Texas	genome	29903	Human	?	?	B.1	GH	Houston Methodist Hospital	Houston Methodist Hospital	S. Wesley Long et al	https://www.gisaid.org	Molecular Architecture of Early Dissemination and Evolution of the SARS-CoV-2 Virus in Metropolitan Houston, Texas	https://dx.doi.org/10.1101/2020.05.01.072652	5/1/2020
USA/TX-HMH0324/2020	ncov	EPI_ISL_434936	?	3/28/2020	North America	USA	Texas	Greater Houston Area	North America	USA	Texas	genome	29903	Human	?	?	B.1	GH	Houston Methodist Hospital	Houston Methodist Hospital	S. Wesley Long et al	https://www.gisaid.org	Molecular Architecture of Early Dissemination and Evolution of the SARS-CoV-2 Virus in Metropolitan Houston, Texas	https://dx.doi.org/10.1101/2020.05.01.072652	5/1/2020
USA/TX-HMH0325/2020	ncov	EPI_ISL_434937	?	3/28/2020	North America	USA	Texas	Greater Houston Area	North America	USA	Texas	genome	29903	Human	?	?	B.1	GH	Houston Methodist Hospital	Houston Methodist Hospital	S. Wesley Long et al	https://www.gisaid.org	Molecular Architecture of Early Dissemination and Evolution of the SARS-CoV-2 Virus in Metropolitan Houston, Texas	https://dx.doi.org/10.1101/2020.05.01.072652	5/1/2020
USA/TX-HMH0326/2020	ncov	EPI_ISL_434938	?	3/28/2020	North America	USA	Texas	Greater Houston Area	North America	USA	Texas	genome	29903	Human	?	?	B.1	GH	Houston Methodist Hospital	Houston Methodist Hospital	S. Wesley Long et al	https://www.gisaid.org	Molecular Architecture of Early Dissemination and Evolution of the SARS-CoV-2 Virus in Metropolitan Houston, Texas	https://dx.doi.org/10.1101/2020.05.01.072652	5/1/2020
USA/TX-HMH0327/2020	ncov	EPI_ISL_434939	?	3/28/2020	North America	USA	Texas	Greater Houston Area	North America	USA	Texas	genome	29903	Human	?	?	B.1.1	GR	Houston Methodist Hospital	Houston Methodist Hospital	S. Wesley Long et al	https://www.gisaid.org	Molecular Architecture of Early Dissemination and Evolution of the SARS-CoV-2 Virus in Metropolitan Houston, Texas	https://dx.doi.org/10.1101/2020.05.01.072652	5/1/2020
USA/TX-HMH0328/2020	ncov	EPI_ISL_434940	?	3/28/2020	North America	USA	Texas	Greater Houston Area	North America	USA	Texas	genome	29903	Human	?	?	B.1	GH	Houston Methodist Hospital	Houston Methodist Hospital	S. Wesley Long et al	https://www.gisaid.org	Molecular Architecture of Early Dissemination and Evolution of the SARS-CoV-2 Virus in Metropolitan Houston, Texas	https://dx.doi.org/10.1101/2020.05.01.072652	5/1/2020
USA/TX-HMH033/2020	ncov	EPI_ISL_434742	?	3/11/2020	North America	USA	Texas	Greater Houston Area	North America	USA	Texas	genome	29903	Human	?	?	B.1	GH	Houston Methodist Hospital	Houston Methodist Hospital	S. Wesley Long et al	https://www.gisaid.org	Molecular Architecture of Early Dissemination and Evolution of the SARS-CoV-2 Virus in Metropolitan Houston, Texas	https://dx.doi.org/10.1101/2020.05.01.072652	5/1/2020
USA/TX-HMH034/2020	ncov	EPI_ISL_434743	?	3/13/2020	North America	USA	Texas	Greater Houston Area	North America	USA	Texas	genome	29903	Human	?	?	B.1	G	Houston Methodist Hospital	Houston Methodist Hospital	S. Wesley Long et al	https://www.gisaid.org	Molecular Architecture of Early Dissemination and Evolution of the SARS-CoV-2 Virus in Metropolitan Houston, Texas	https://dx.doi.org/10.1101/2020.05.01.072652	5/1/2020
USA/TX-HMH0347/2020	ncov	EPI_ISL_434941	?	4/1/2020	North America	USA	Texas	Greater Houston Area	North America	USA	Texas	genome	29903	Human	?	?	B.1	GH	Houston Methodist Hospital	Houston Methodist Hospital	S. Wesley Long et al	https://www.gisaid.org	Molecular Architecture of Early Dissemination and Evolution of the SARS-CoV-2 Virus in Metropolitan Houston, Texas	https://dx.doi.org/10.1101/2020.05.01.072652	5/1/2020
USA/TX-HMH0348/2020	ncov	EPI_ISL_434942	?	4/2/2020	North America	USA	Texas	Greater Houston Area	North America	USA	Texas	genome	29903	Human	?	?	B.1	GH	Houston Methodist Hospital	Houston Methodist Hospital	S. Wesley Long et al	https://www.gisaid.org	Molecular Architecture of Early Dissemination and Evolution of the SARS-CoV-2 Virus in Metropolitan Houston, Texas	https://dx.doi.org/10.1101/2020.05.01.072652	5/1/2020
USA/TX-HMH0349/2020	ncov	EPI_ISL_434943	?	4/1/2020	North America	USA	Texas	Greater Houston Area	North America	USA	Texas	genome	29903	Human	?	?	B.1	GH	Houston Methodist Hospital	Houston Methodist Hospital	S. Wesley Long et al	https://www.gisaid.org	Molecular Architecture of Early Dissemination and Evolution of the SARS-CoV-2 Virus in Metropolitan Houston, Texas	https://dx.doi.org/10.1101/2020.05.01.072652	5/1/2020
USA/TX-HMH035/2020	ncov	EPI_ISL_434744	?	3/9/2020	North America	USA	Texas	Greater Houston Area	North America	USA	Texas	genome	29903	Human	?	?	B.1	GH	Houston Methodist Hospital	Houston Methodist Hospital	S. Wesley Long et al	https://www.gisaid.org	Molecular Architecture of Early Dissemination and Evolution of the SARS-CoV-2 Virus in Metropolitan Houston, Texas	https://dx.doi.org/10.1101/2020.05.01.072652	5/1/2020
USA/TX-HMH0350/2020	ncov	EPI_ISL_434944	?	4/4/2020	North America	USA	Texas	Greater Houston Area	North America	USA	Texas	genome	29903	Human	?	?	B.1	GH	Houston Methodist Hospital	Houston Methodist Hospital	S. Wesley Long et al	https://www.gisaid.org	Molecular Architecture of Early Dissemination and Evolution of the SARS-CoV-2 Virus in Metropolitan Houston, Texas	https://dx.doi.org/10.1101/2020.05.01.072652	5/1/2020
USA/TX-HMH0351/2020	ncov	EPI_ISL_434945	?	3/27/2020	North America	USA	Texas	Greater Houston Area	North America	USA	Texas	genome	29903	Human	?	?	B.1	GH	Houston Methodist Hospital	Houston Methodist Hospital	S. Wesley Long et al	https://www.gisaid.org	Molecular Architecture of Early Dissemination and Evolution of the SARS-CoV-2 Virus in Metropolitan Houston, Texas	https://dx.doi.org/10.1101/2020.05.01.072652	5/1/2020
USA/TX-HMH0352/2020	ncov	EPI_ISL_434946	?	3/29/2020	North America	USA	Texas	Greater Houston Area	North America	USA	Texas	genome	29903	Human	?	?	B.1	GH	Houston Methodist Hospital	Houston Methodist Hospital	S. Wesley Long et al	https://www.gisaid.org	Molecular Architecture of Early Dissemination and Evolution of the SARS-CoV-2 Virus in Metropolitan Houston, Texas	https://dx.doi.org/10.1101/2020.05.01.072652	5/1/2020
USA/TX-HMH0353/2020	ncov	EPI_ISL_434947	?	3/29/2020	North America	USA	Texas	Greater Houston Area	North America	USA	Texas	genome	29903	Human	?	?	B.1	G	Houston Methodist Hospital	Houston Methodist Hospital	S. Wesley Long et al	https://www.gisaid.org	Molecular Architecture of Early Dissemination and Evolution of the SARS-CoV-2 Virus in Metropolitan Houston, Texas	https://dx.doi.org/10.1101/2020.05.01.072652	5/1/2020
USA/TX-HMH0354/2020	ncov	EPI_ISL_434948	?	3/29/2020	North America	USA	Texas	Greater Houston Area	North America	USA	Texas	genome	29903	Human	?	?	B.1	GH	Houston Methodist Hospital	Houston Methodist Hospital	S. Wesley Long et al	https://www.gisaid.org	Molecular Architecture of Early Dissemination and Evolution of the SARS-CoV-2 Virus in Metropolitan Houston, Texas	https://dx.doi.org/10.1101/2020.05.01.072652	5/1/2020
USA/TX-HMH0355/2020	ncov	EPI_ISL_434949	?	3/29/2020	North America	USA	Texas	Greater Houston Area	North America	USA	Texas	genome	29903	Human	?	?	B.1.1	GR	Houston Methodist Hospital	Houston Methodist Hospital	S. Wesley Long et al	https://www.gisaid.org	Molecular Architecture of Early Dissemination and Evolution of the SARS-CoV-2 Virus in Metropolitan Houston, Texas	https://dx.doi.org/10.1101/2020.05.01.072652	5/1/2020
USA/TX-HMH0357/2020	ncov	EPI_ISL_434950	?	3/29/2020	North America	USA	Texas	Greater Houston Area	North America	USA	Texas	genome	29903	Human	?	?	B.1	GH	Houston Methodist Hospital	Houston Methodist Hospital	S. Wesley Long et al	https://www.gisaid.org	Molecular Architecture of Early Dissemination and Evolution of the SARS-CoV-2 Virus in Metropolitan Houston, Texas	https://dx.doi.org/10.1101/2020.05.01.072652	5/1/2020
USA/TX-HMH0358/2020	ncov	EPI_ISL_434951	?	3/29/2020	North America	USA	Texas	Greater Houston Area	North America	USA	Texas	genome	29903	Human	?	?	B.1	G	Houston Methodist Hospital	Houston Methodist Hospital	S. Wesley Long et al	https://www.gisaid.org	Molecular Architecture of Early Dissemination and Evolution of the SARS-CoV-2 Virus in Metropolitan Houston, Texas	https://dx.doi.org/10.1101/2020.05.01.072652	5/1/2020
USA/TX-HMH0359/2020	ncov	EPI_ISL_434952	?	3/29/2020	North America	USA	Texas	Greater Houston Area	North America	USA	Texas	genome	29903	Human	?	?	B.6	O	Houston Methodist Hospital	Houston Methodist Hospital	S. Wesley Long et al	https://www.gisaid.org	Molecular Architecture of Early Dissemination and Evolution of the SARS-CoV-2 Virus in Metropolitan Houston, Texas	https://dx.doi.org/10.1101/2020.05.01.072652	5/1/2020
USA/TX-HMH036/2020	ncov	EPI_ISL_434745	?	3/9/2020	North America	USA	Texas	Greater Houston Area	North America	USA	Texas	genome	29903	Human	?	?	B.1	GH	Houston Methodist Hospital	Houston Methodist Hospital	S. Wesley Long et al	https://www.gisaid.org	Molecular Architecture of Early Dissemination and Evolution of the SARS-CoV-2 Virus in Metropolitan Houston, Texas	https://dx.doi.org/10.1101/2020.05.01.072652	5/1/2020
USA/TX-HMH0360/2020	ncov	EPI_ISL_434953	?	3/29/2020	North America	USA	Texas	Greater Houston Area	North America	USA	Texas	genome	29903	Human	?	?	A.3	S	Houston Methodist Hospital	Houston Methodist Hospital	S. Wesley Long et al	https://www.gisaid.org	Molecular Architecture of Early Dissemination and Evolution of the SARS-CoV-2 Virus in Metropolitan Houston, Texas	https://dx.doi.org/10.1101/2020.05.01.072652	5/1/2020
USA/TX-HMH0361/2020	ncov	EPI_ISL_434954	?	3/29/2020	North America	USA	Texas	Greater Houston Area	North America	USA	Texas	genome	29903	Human	?	?	B.1.1	GR	Houston Methodist Hospital	Houston Methodist Hospital	S. Wesley Long et al	https://www.gisaid.org	Molecular Architecture of Early Dissemination and Evolution of the SARS-CoV-2 Virus in Metropolitan Houston, Texas	https://dx.doi.org/10.1101/2020.05.01.072652	5/1/2020
USA/TX-HMH0363/2020	ncov	EPI_ISL_434955	?	3/30/2020	North America	USA	Texas	Greater Houston Area	North America	USA	Texas	genome	29903	Human	?	?	B.1	GH	Houston Methodist Hospital	Houston Methodist Hospital	S. Wesley Long et al	https://www.gisaid.org	Molecular Architecture of Early Dissemination and Evolution of the SARS-CoV-2 Virus in Metropolitan Houston, Texas	https://dx.doi.org/10.1101/2020.05.01.072652	5/1/2020
USA/TX-HMH0364/2020	ncov	EPI_ISL_434956	?	3/30/2020	North America	USA	Texas	Greater Houston Area	North America	USA	Texas	genome	29903	Human	?	?	B.1	GH	Houston Methodist Hospital	Houston Methodist Hospital	S. Wesley Long et al	https://www.gisaid.org	Molecular Architecture of Early Dissemination and Evolution of the SARS-CoV-2 Virus in Metropolitan Houston, Texas	https://dx.doi.org/10.1101/2020.05.01.072652	5/1/2020
USA/TX-HMH0365/2020	ncov	EPI_ISL_434957	?	3/30/2020	North America	USA	Texas	Greater Houston Area	North America	USA	Texas	genome	29903	Human	?	?	B.1	G	Houston Methodist Hospital	Houston Methodist Hospital	S. Wesley Long et al	https://www.gisaid.org	Molecular Architecture of Early Dissemination and Evolution of the SARS-CoV-2 Virus in Metropolitan Houston, Texas	https://dx.doi.org/10.1101/2020.05.01.072652	5/1/2020
USA/TX-HMH0366/2020	ncov	EPI_ISL_434958	?	3/25/2020	North America	USA	Texas	Greater Houston Area	North America	USA	Texas	genome	29903	Human	?	?	B.1	G	Houston Methodist Hospital	Houston Methodist Hospital	S. Wesley Long et al	https://www.gisaid.org	Molecular Architecture of Early Dissemination and Evolution of the SARS-CoV-2 Virus in Metropolitan Houston, Texas	https://dx.doi.org/10.1101/2020.05.01.072652	5/1/2020
USA/TX-HMH0367/2020	ncov	EPI_ISL_434959	?	3/29/2020	North America	USA	Texas	Greater Houston Area	North America	USA	Texas	genome	29903	Human	?	?	B.1	G	Houston Methodist Hospital	Houston Methodist Hospital	S. Wesley Long et al	https://www.gisaid.org	Molecular Architecture of Early Dissemination and Evolution of the SARS-CoV-2 Virus in Metropolitan Houston, Texas	https://dx.doi.org/10.1101/2020.05.01.072652	5/1/2020
USA/TX-HMH0369/2020	ncov	EPI_ISL_434960	?	3/24/2020	North America	USA	Texas	Greater Houston Area	North America	USA	Texas	genome	29903	Human	?	?	B.1	G	Houston Methodist Hospital	Houston Methodist Hospital	S. Wesley Long et al	https://www.gisaid.org	Molecular Architecture of Early Dissemination and Evolution of the SARS-CoV-2 Virus in Metropolitan Houston, Texas	https://dx.doi.org/10.1101/2020.05.01.072652	5/1/2020
USA/TX-HMH037/2020	ncov	EPI_ISL_434746	?	3/8/2020	North America	USA	Texas	Greater Houston Area	North America	USA	Texas	genome	29903	Human	?	?	B.2	V	Houston Methodist Hospital	Houston Methodist Hospital	S. Wesley Long et al	https://www.gisaid.org	Molecular Architecture of Early Dissemination and Evolution of the SARS-CoV-2 Virus in Metropolitan Houston, Texas	https://dx.doi.org/10.1101/2020.05.01.072652	5/1/2020
USA/TX-HMH0370/2020	ncov	EPI_ISL_434961	?	3/27/2020	North America	USA	Texas	Greater Houston Area	North America	USA	Texas	genome	29903	Human	?	?	A.3	S	Houston Methodist Hospital	Houston Methodist Hospital	S. Wesley Long et al	https://www.gisaid.org	Molecular Architecture of Early Dissemination and Evolution of the SARS-CoV-2 Virus in Metropolitan Houston, Texas	https://dx.doi.org/10.1101/2020.05.01.072652	5/1/2020
USA/TX-HMH0371/2020	ncov	EPI_ISL_434962	?	3/25/2020	North America	USA	Texas	Greater Houston Area	North America	USA	Texas	genome	29903	Human	?	?	B.1	G	Houston Methodist Hospital	Houston Methodist Hospital	S. Wesley Long et al	https://www.gisaid.org	Molecular Architecture of Early Dissemination and Evolution of the SARS-CoV-2 Virus in Metropolitan Houston, Texas	https://dx.doi.org/10.1101/2020.05.01.072652	5/1/2020
USA/TX-HMH0372/2020	ncov	EPI_ISL_434963	?	3/30/2020	North America	USA	Texas	Greater Houston Area	North America	USA	Texas	genome	29903	Human	?	?	B.1	G	Houston Methodist Hospital	Houston Methodist Hospital	S. Wesley Long et al	https://www.gisaid.org	Molecular Architecture of Early Dissemination and Evolution of the SARS-CoV-2 Virus in Metropolitan Houston, Texas	https://dx.doi.org/10.1101/2020.05.01.072652	5/1/2020
USA/TX-HMH0375/2020	ncov	EPI_ISL_434964	?	3/31/2020	North America	USA	Texas	Greater Houston Area	North America	USA	Texas	genome	29903	Human	?	?	A.3	S	Houston Methodist Hospital	Houston Methodist Hospital	S. Wesley Long et al	https://www.gisaid.org	Molecular Architecture of Early Dissemination and Evolution of the SARS-CoV-2 Virus in Metropolitan Houston, Texas	https://dx.doi.org/10.1101/2020.05.01.072652	5/1/2020
USA/TX-HMH0376/2020	ncov	EPI_ISL_434965	?	3/30/2020	North America	USA	Texas	Greater Houston Area	North America	USA	Texas	genome	29903	Human	?	?	B.1	GH	Houston Methodist Hospital	Houston Methodist Hospital	S. Wesley Long et al	https://www.gisaid.org	Molecular Architecture of Early Dissemination and Evolution of the SARS-CoV-2 Virus in Metropolitan Houston, Texas	https://dx.doi.org/10.1101/2020.05.01.072652	5/1/2020
USA/TX-HMH0378/2020	ncov	EPI_ISL_434966	?	4/1/2020	North America	USA	Texas	Greater Houston Area	North America	USA	Texas	genome	29903	Human	?	?	A.1	S	Houston Methodist Hospital	Houston Methodist Hospital	S. Wesley Long et al	https://www.gisaid.org	Molecular Architecture of Early Dissemination and Evolution of the SARS-CoV-2 Virus in Metropolitan Houston, Texas	https://dx.doi.org/10.1101/2020.05.01.072652	5/1/2020
USA/TX-HMH0379/2020	ncov	EPI_ISL_434967	?	3/30/2020	North America	USA	Texas	Greater Houston Area	North America	USA	Texas	genome	29903	Human	?	?	A.3	S	Houston Methodist Hospital	Houston Methodist Hospital	S. Wesley Long et al	https://www.gisaid.org	Molecular Architecture of Early Dissemination and Evolution of the SARS-CoV-2 Virus in Metropolitan Houston, Texas	https://dx.doi.org/10.1101/2020.05.01.072652	5/1/2020
USA/TX-HMH038/2020	ncov	EPI_ISL_434747	?	3/6/2020	North America	USA	Texas	Greater Houston Area	North America	USA	Texas	genome	29903	Human	?	?	B.1	GH	Houston Methodist Hospital	Houston Methodist Hospital	S. Wesley Long et al	https://www.gisaid.org	Molecular Architecture of Early Dissemination and Evolution of the SARS-CoV-2 Virus in Metropolitan Houston, Texas	https://dx.doi.org/10.1101/2020.05.01.072652	5/1/2020
USA/TX-HMH0380/2020	ncov	EPI_ISL_434968	?	3/30/2020	North America	USA	Texas	Greater Houston Area	North America	USA	Texas	genome	29903	Human	?	?	B.1	GH	Houston Methodist Hospital	Houston Methodist Hospital	S. Wesley Long et al	https://www.gisaid.org	Molecular Architecture of Early Dissemination and Evolution of the SARS-CoV-2 Virus in Metropolitan Houston, Texas	https://dx.doi.org/10.1101/2020.05.01.072652	5/1/2020
USA/TX-HMH0381/2020	ncov	EPI_ISL_434969	?	3/30/2020	North America	USA	Texas	Greater Houston Area	North America	USA	Texas	genome	29903	Human	?	?	A.3	S	Houston Methodist Hospital	Houston Methodist Hospital	S. Wesley Long et al	https://www.gisaid.org	Molecular Architecture of Early Dissemination and Evolution of the SARS-CoV-2 Virus in Metropolitan Houston, Texas	https://dx.doi.org/10.1101/2020.05.01.072652	5/1/2020
USA/TX-HMH0382/2020	ncov	EPI_ISL_434970	?	4/1/2020	North America	USA	Texas	Greater Houston Area	North America	USA	Texas	genome	29903	Human	?	?	B.1	G	Houston Methodist Hospital	Houston Methodist Hospital	S. Wesley Long et al	https://www.gisaid.org	Molecular Architecture of Early Dissemination and Evolution of the SARS-CoV-2 Virus in Metropolitan Houston, Texas	https://dx.doi.org/10.1101/2020.05.01.072652	5/1/2020
USA/TX-HMH0383/2020	ncov	EPI_ISL_434971	?	3/31/2020	North America	USA	Texas	Greater Houston Area	North America	USA	Texas	genome	29903	Human	?	?	A.3	S	Houston Methodist Hospital	Houston Methodist Hospital	S. Wesley Long et al	https://www.gisaid.org	Molecular Architecture of Early Dissemination and Evolution of the SARS-CoV-2 Virus in Metropolitan Houston, Texas	https://dx.doi.org/10.1101/2020.05.01.072652	5/1/2020
USA/TX-HMH0384/2020	ncov	EPI_ISL_434972	?	3/31/2020	North America	USA	Texas	Greater Houston Area	North America	USA	Texas	genome	29903	Human	?	?	B.1	GH	Houston Methodist Hospital	Houston Methodist Hospital	S. Wesley Long et al	https://www.gisaid.org	Molecular Architecture of Early Dissemination and Evolution of the SARS-CoV-2 Virus in Metropolitan Houston, Texas	https://dx.doi.org/10.1101/2020.05.01.072652	5/1/2020
USA/TX-HMH0385/2020	ncov	EPI_ISL_434973	?	3/30/2020	North America	USA	Texas	Greater Houston Area	North America	USA	Texas	genome	29903	Human	?	?	B.1	GH	Houston Methodist Hospital	Houston Methodist Hospital	S. Wesley Long et al	https://www.gisaid.org	Molecular Architecture of Early Dissemination and Evolution of the SARS-CoV-2 Virus in Metropolitan Houston, Texas	https://dx.doi.org/10.1101/2020.05.01.072652	5/1/2020
USA/TX-HMH0387/2020	ncov	EPI_ISL_434974	?	3/29/2020	North America	USA	Texas	Greater Houston Area	North America	USA	Texas	genome	29903	Human	?	?	A.3	S	Houston Methodist Hospital	Houston Methodist Hospital	S. Wesley Long et al	https://www.gisaid.org	Molecular Architecture of Early Dissemination and Evolution of the SARS-CoV-2 Virus in Metropolitan Houston, Texas	https://dx.doi.org/10.1101/2020.05.01.072652	5/1/2020
USA/TX-HMH0388/2020	ncov	EPI_ISL_434975	?	3/31/2020	North America	USA	Texas	Greater Houston Area	North America	USA	Texas	genome	29903	Human	?	?	B.1	GH	Houston Methodist Hospital	Houston Methodist Hospital	S. Wesley Long et al	https://www.gisaid.org	Molecular Architecture of Early Dissemination and Evolution of the SARS-CoV-2 Virus in Metropolitan Houston, Texas	https://dx.doi.org/10.1101/2020.05.01.072652	5/1/2020
USA/TX-HMH0389/2020	ncov	EPI_ISL_434976	?	4/1/2020	North America	USA	Texas	Greater Houston Area	North America	USA	Texas	genome	29903	Human	?	?	B.1	GH	Houston Methodist Hospital	Houston Methodist Hospital	S. Wesley Long et al	https://www.gisaid.org	Molecular Architecture of Early Dissemination and Evolution of the SARS-CoV-2 Virus in Metropolitan Houston, Texas	https://dx.doi.org/10.1101/2020.05.01.072652	5/1/2020
USA/TX-HMH039/2020	ncov	EPI_ISL_434748	?	3/9/2020	North America	USA	Texas	Greater Houston Area	North America	USA	Texas	genome	29903	Human	?	?	B.1	GH	Houston Methodist Hospital	Houston Methodist Hospital	S. Wesley Long et al	https://www.gisaid.org	Molecular Architecture of Early Dissemination and Evolution of the SARS-CoV-2 Virus in Metropolitan Houston, Texas	https://dx.doi.org/10.1101/2020.05.01.072652	5/1/2020
USA/TX-HMH0390/2020	ncov	EPI_ISL_434977	?	3/30/2020	North America	USA	Texas	Greater Houston Area	North America	USA	Texas	genome	29903	Human	?	?	B.1	GH	Houston Methodist Hospital	Houston Methodist Hospital	S. Wesley Long et al	https://www.gisaid.org	Molecular Architecture of Early Dissemination and Evolution of the SARS-CoV-2 Virus in Metropolitan Houston, Texas	https://dx.doi.org/10.1101/2020.05.01.072652	5/1/2020
USA/TX-HMH0391/2020	ncov	EPI_ISL_434978	?	3/27/2020	North America	USA	Texas	Greater Houston Area	North America	USA	Texas	genome	29903	Human	?	?	A.3	S	Houston Methodist Hospital	Houston Methodist Hospital	S. Wesley Long et al	https://www.gisaid.org	Molecular Architecture of Early Dissemination and Evolution of the SARS-CoV-2 Virus in Metropolitan Houston, Texas	https://dx.doi.org/10.1101/2020.05.01.072652	5/1/2020
USA/TX-HMH0392/2020	ncov	EPI_ISL_434979	?	3/31/2020	North America	USA	Texas	Greater Houston Area	North America	USA	Texas	genome	29903	Human	?	?	B.1	G	Houston Methodist Hospital	Houston Methodist Hospital	S. Wesley Long et al	https://www.gisaid.org	Molecular Architecture of Early Dissemination and Evolution of the SARS-CoV-2 Virus in Metropolitan Houston, Texas	https://dx.doi.org/10.1101/2020.05.01.072652	5/1/2020
USA/TX-HMH0393/2020	ncov	EPI_ISL_434980	?	3/31/2020	North America	USA	Texas	Greater Houston Area	North America	USA	Texas	genome	29903	Human	?	?	B.1	GH	Houston Methodist Hospital	Houston Methodist Hospital	S. Wesley Long et al	https://www.gisaid.org	Molecular Architecture of Early Dissemination and Evolution of the SARS-CoV-2 Virus in Metropolitan Houston, Texas	https://dx.doi.org/10.1101/2020.05.01.072652	5/1/2020
USA/TX-HMH0394/2020	ncov	EPI_ISL_434981	?	3/31/2020	North America	USA	Texas	Greater Houston Area	North America	USA	Texas	genome	29903	Human	?	?	A.3	S	Houston Methodist Hospital	Houston Methodist Hospital	S. Wesley Long et al	https://www.gisaid.org	Molecular Architecture of Early Dissemination and Evolution of the SARS-CoV-2 Virus in Metropolitan Houston, Texas	https://dx.doi.org/10.1101/2020.05.01.072652	5/1/2020
USA/TX-HMH0395/2020	ncov	EPI_ISL_434982	?	4/1/2020	North America	USA	Texas	Greater Houston Area	North America	USA	Texas	genome	29903	Human	?	?	A.3	S	Houston Methodist Hospital	Houston Methodist Hospital	S. Wesley Long et al	https://www.gisaid.org	Molecular Architecture of Early Dissemination and Evolution of the SARS-CoV-2 Virus in Metropolitan Houston, Texas	https://dx.doi.org/10.1101/2020.05.01.072652	5/1/2020
USA/TX-HMH0396/2020	ncov	EPI_ISL_434983	?	3/31/2020	North America	USA	Texas	Greater Houston Area	North America	USA	Texas	genome	29903	Human	?	?	A.3	S	Houston Methodist Hospital	Houston Methodist Hospital	S. Wesley Long et al	https://www.gisaid.org	Molecular Architecture of Early Dissemination and Evolution of the SARS-CoV-2 Virus in Metropolitan Houston, Texas	https://dx.doi.org/10.1101/2020.05.01.072652	5/1/2020
USA/TX-HMH0397/2020	ncov	EPI_ISL_434984	?	3/31/2020	North America	USA	Texas	Greater Houston Area	North America	USA	Texas	genome	29903	Human	?	?	B.1	G	Houston Methodist Hospital	Houston Methodist Hospital	S. Wesley Long et al	https://www.gisaid.org	Molecular Architecture of Early Dissemination and Evolution of the SARS-CoV-2 Virus in Metropolitan Houston, Texas	https://dx.doi.org/10.1101/2020.05.01.072652	5/1/2020
USA/TX-HMH0398/2020	ncov	EPI_ISL_434985	?	3/31/2020	North America	USA	Texas	Greater Houston Area	North America	USA	Texas	genome	29903	Human	?	?	B.1	G	Houston Methodist Hospital	Houston Methodist Hospital	S. Wesley Long et al	https://www.gisaid.org	Molecular Architecture of Early Dissemination and Evolution of the SARS-CoV-2 Virus in Metropolitan Houston, Texas	https://dx.doi.org/10.1101/2020.05.01.072652	5/1/2020
USA/TX-HMH0399/2020	ncov	EPI_ISL_434986	?	3/31/2020	North America	USA	Texas	Greater Houston Area	North America	USA	Texas	genome	29903	Human	?	?	A.3	S	Houston Methodist Hospital	Houston Methodist Hospital	S. Wesley Long et al	https://www.gisaid.org	Molecular Architecture of Early Dissemination and Evolution of the SARS-CoV-2 Virus in Metropolitan Houston, Texas	https://dx.doi.org/10.1101/2020.05.01.072652	5/1/2020
USA/TX-HMH04/2020	ncov	EPI_ISL_434715	?	3/16/2020	North America	USA	Texas	Greater Houston Area	North America	USA	Texas	genome	29903	Human	?	?	B.1.5	G	Houston Methodist Hospital	Houston Methodist Hospital	S. Wesley Long et al	https://www.gisaid.org	Molecular Architecture of Early Dissemination and Evolution of the SARS-CoV-2 Virus in Metropolitan Houston, Texas	https://dx.doi.org/10.1101/2020.05.01.072652	5/1/2020
USA/TX-HMH040/2020	ncov	EPI_ISL_434749	?	3/9/2020	North America	USA	Texas	Greater Houston Area	North America	USA	Texas	genome	29903	Human	?	?	B.1	GH	Houston Methodist Hospital	Houston Methodist Hospital	S. Wesley Long et al	https://www.gisaid.org	Molecular Architecture of Early Dissemination and Evolution of the SARS-CoV-2 Virus in Metropolitan Houston, Texas	https://dx.doi.org/10.1101/2020.05.01.072652	5/1/2020
USA/TX-HMH0400/2020	ncov	EPI_ISL_434987	?	4/1/2020	North America	USA	Texas	Greater Houston Area	North America	USA	Texas	genome	29903	Human	?	?	A.3	S	Houston Methodist Hospital	Houston Methodist Hospital	S. Wesley Long et al	https://www.gisaid.org	Molecular Architecture of Early Dissemination and Evolution of the SARS-CoV-2 Virus in Metropolitan Houston, Texas	https://dx.doi.org/10.1101/2020.05.01.072652	5/1/2020
USA/TX-HMH0401/2020	ncov	EPI_ISL_434988	?	3/31/2020	North America	USA	Texas	Greater Houston Area	North America	USA	Texas	genome	29903	Human	?	?	B.1	GH	Houston Methodist Hospital	Houston Methodist Hospital	S. Wesley Long et al	https://www.gisaid.org	Molecular Architecture of Early Dissemination and Evolution of the SARS-CoV-2 Virus in Metropolitan Houston, Texas	https://dx.doi.org/10.1101/2020.05.01.072652	5/1/2020
USA/TX-HMH0402/2020	ncov	EPI_ISL_434989	?	3/30/2020	North America	USA	Texas	Greater Houston Area	North America	USA	Texas	genome	29903	Human	?	?	B.1.26	GH	Houston Methodist Hospital	Houston Methodist Hospital	S. Wesley Long et al	https://www.gisaid.org	Molecular Architecture of Early Dissemination and Evolution of the SARS-CoV-2 Virus in Metropolitan Houston, Texas	https://dx.doi.org/10.1101/2020.05.01.072652	5/1/2020
USA/TX-HMH0403/2020	ncov	EPI_ISL_434990	?	3/31/2020	North America	USA	Texas	Greater Houston Area	North America	USA	Texas	genome	29903	Human	?	?	B.1	G	Houston Methodist Hospital	Houston Methodist Hospital	S. Wesley Long et al	https://www.gisaid.org	Molecular Architecture of Early Dissemination and Evolution of the SARS-CoV-2 Virus in Metropolitan Houston, Texas	https://dx.doi.org/10.1101/2020.05.01.072652	5/1/2020
USA/TX-HMH0405/2020	ncov	EPI_ISL_434991	?	3/31/2020	North America	USA	Texas	Greater Houston Area	North America	USA	Texas	genome	29903	Human	?	?	B.1	GH	Houston Methodist Hospital	Houston Methodist Hospital	S. Wesley Long et al	https://www.gisaid.org	Molecular Architecture of Early Dissemination and Evolution of the SARS-CoV-2 Virus in Metropolitan Houston, Texas	https://dx.doi.org/10.1101/2020.05.01.072652	5/1/2020
USA/TX-HMH0406/2020	ncov	EPI_ISL_434992	?	3/31/2020	North America	USA	Texas	Greater Houston Area	North America	USA	Texas	genome	29903	Human	?	?	B.1	GH	Houston Methodist Hospital	Houston Methodist Hospital	S. Wesley Long et al	https://www.gisaid.org	Molecular Architecture of Early Dissemination and Evolution of the SARS-CoV-2 Virus in Metropolitan Houston, Texas	https://dx.doi.org/10.1101/2020.05.01.072652	5/1/2020
USA/TX-HMH0407/2020	ncov	EPI_ISL_434993	?	3/27/2020	North America	USA	Texas	Greater Houston Area	North America	USA	Texas	genome	29903	Human	?	?	B.1	GH	Houston Methodist Hospital	Houston Methodist Hospital	S. Wesley Long et al	https://www.gisaid.org	Molecular Architecture of Early Dissemination and Evolution of the SARS-CoV-2 Virus in Metropolitan Houston, Texas	https://dx.doi.org/10.1101/2020.05.01.072652	5/1/2020
USA/TX-HMH0408/2020	ncov	EPI_ISL_434994	?	3/31/2020	North America	USA	Texas	Greater Houston Area	North America	USA	Texas	genome	29903	Human	?	?	B.1	G	Houston Methodist Hospital	Houston Methodist Hospital	S. Wesley Long et al	https://www.gisaid.org	Molecular Architecture of Early Dissemination and Evolution of the SARS-CoV-2 Virus in Metropolitan Houston, Texas	https://dx.doi.org/10.1101/2020.05.01.072652	5/1/2020
USA/TX-HMH0409/2020	ncov	EPI_ISL_434995	?	3/31/2020	North America	USA	Texas	Greater Houston Area	North America	USA	Texas	genome	29903	Human	?	?	B.1	GH	Houston Methodist Hospital	Houston Methodist Hospital	S. Wesley Long et al	https://www.gisaid.org	Molecular Architecture of Early Dissemination and Evolution of the SARS-CoV-2 Virus in Metropolitan Houston, Texas	https://dx.doi.org/10.1101/2020.05.01.072652	5/1/2020
USA/TX-HMH041/2020	ncov	EPI_ISL_434750	?	3/9/2020	North America	USA	Texas	Greater Houston Area	North America	USA	Texas	genome	29903	Human	?	?	B.1	GH	Houston Methodist Hospital	Houston Methodist Hospital	S. Wesley Long et al	https://www.gisaid.org	Molecular Architecture of Early Dissemination and Evolution of the SARS-CoV-2 Virus in Metropolitan Houston, Texas	https://dx.doi.org/10.1101/2020.05.01.072652	5/1/2020
USA/TX-HMH0410/2020	ncov	EPI_ISL_434996	?	3/30/2020	North America	USA	Texas	Greater Houston Area	North America	USA	Texas	genome	29903	Human	?	?	B.1	GH	Houston Methodist Hospital	Houston Methodist Hospital	S. Wesley Long et al	https://www.gisaid.org	Molecular Architecture of Early Dissemination and Evolution of the SARS-CoV-2 Virus in Metropolitan Houston, Texas	https://dx.doi.org/10.1101/2020.05.01.072652	5/1/2020
USA/TX-HMH0412/2020	ncov	EPI_ISL_434997	?	3/31/2020	North America	USA	Texas	Greater Houston Area	North America	USA	Texas	genome	29903	Human	?	?	B.1	GH	Houston Methodist Hospital	Houston Methodist Hospital	S. Wesley Long et al	https://www.gisaid.org	Molecular Architecture of Early Dissemination and Evolution of the SARS-CoV-2 Virus in Metropolitan Houston, Texas	https://dx.doi.org/10.1101/2020.05.01.072652	5/1/2020
USA/TX-HMH0413/2020	ncov	EPI_ISL_434998	?	4/1/2020	North America	USA	Texas	Greater Houston Area	North America	USA	Texas	genome	29903	Human	?	?	B.1.1	GR	Houston Methodist Hospital	Houston Methodist Hospital	S. Wesley Long et al	https://www.gisaid.org	Molecular Architecture of Early Dissemination and Evolution of the SARS-CoV-2 Virus in Metropolitan Houston, Texas	https://dx.doi.org/10.1101/2020.05.01.072652	5/1/2020
USA/TX-HMH0415/2020	ncov	EPI_ISL_434999	?	4/1/2020	North America	USA	Texas	Greater Houston Area	North America	USA	Texas	genome	29903	Human	?	?	B.1	G	Houston Methodist Hospital	Houston Methodist Hospital	S. Wesley Long et al	https://www.gisaid.org	Molecular Architecture of Early Dissemination and Evolution of the SARS-CoV-2 Virus in Metropolitan Houston, Texas	https://dx.doi.org/10.1101/2020.05.01.072652	5/1/2020
USA/TX-HMH0416/2020	ncov	EPI_ISL_435000	?	4/1/2020	North America	USA	Texas	Greater Houston Area	North America	USA	Texas	genome	29903	Human	?	?	B.1	GH	Houston Methodist Hospital	Houston Methodist Hospital	S. Wesley Long et al	https://www.gisaid.org	Molecular Architecture of Early Dissemination and Evolution of the SARS-CoV-2 Virus in Metropolitan Houston, Texas	https://dx.doi.org/10.1101/2020.05.01.072652	5/1/2020
USA/TX-HMH0417/2020	ncov	EPI_ISL_435001	?	4/1/2020	North America	USA	Texas	Greater Houston Area	North America	USA	Texas	genome	29903	Human	?	?	B.1	GH	Houston Methodist Hospital	Houston Methodist Hospital	S. Wesley Long et al	https://www.gisaid.org	Molecular Architecture of Early Dissemination and Evolution of the SARS-CoV-2 Virus in Metropolitan Houston, Texas	https://dx.doi.org/10.1101/2020.05.01.072652	5/1/2020
USA/TX-HMH0418/2020	ncov	EPI_ISL_435002	?	4/1/2020	North America	USA	Texas	Greater Houston Area	North America	USA	Texas	genome	29903	Human	?	?	B.1	GH	Houston Methodist Hospital	Houston Methodist Hospital	S. Wesley Long et al	https://www.gisaid.org	Molecular Architecture of Early Dissemination and Evolution of the SARS-CoV-2 Virus in Metropolitan Houston, Texas	https://dx.doi.org/10.1101/2020.05.01.072652	5/1/2020
USA/TX-HMH042/2020	ncov	EPI_ISL_434751	?	3/9/2020	North America	USA	Texas	Greater Houston Area	North America	USA	Texas	genome	29903	Human	?	?	B.1	GH	Houston Methodist Hospital	Houston Methodist Hospital	S. Wesley Long et al	https://www.gisaid.org	Molecular Architecture of Early Dissemination and Evolution of the SARS-CoV-2 Virus in Metropolitan Houston, Texas	https://dx.doi.org/10.1101/2020.05.01.072652	5/1/2020
USA/TX-HMH0420/2020	ncov	EPI_ISL_435003	?	4/1/2020	North America	USA	Texas	Greater Houston Area	North America	USA	Texas	genome	29903	Human	?	?	B.1	GH	Houston Methodist Hospital	Houston Methodist Hospital	S. Wesley Long et al	https://www.gisaid.org	Molecular Architecture of Early Dissemination and Evolution of the SARS-CoV-2 Virus in Metropolitan Houston, Texas	https://dx.doi.org/10.1101/2020.05.01.072652	5/1/2020
USA/TX-HMH0421/2020	ncov	EPI_ISL_435004	?	4/1/2020	North America	USA	Texas	Greater Houston Area	North America	USA	Texas	genome	29903	Human	?	?	B.1	GH	Houston Methodist Hospital	Houston Methodist Hospital	S. Wesley Long et al	https://www.gisaid.org	Molecular Architecture of Early Dissemination and Evolution of the SARS-CoV-2 Virus in Metropolitan Houston, Texas	https://dx.doi.org/10.1101/2020.05.01.072652	5/1/2020
USA/TX-HMH0422/2020	ncov	EPI_ISL_435005	?	4/1/2020	North America	USA	Texas	Greater Houston Area	North America	USA	Texas	genome	29903	Human	?	?	B.1	GH	Houston Methodist Hospital	Houston Methodist Hospital	S. Wesley Long et al	https://www.gisaid.org	Molecular Architecture of Early Dissemination and Evolution of the SARS-CoV-2 Virus in Metropolitan Houston, Texas	https://dx.doi.org/10.1101/2020.05.01.072652	5/1/2020
USA/TX-HMH0423/2020	ncov	EPI_ISL_435006	?	4/1/2020	North America	USA	Texas	Greater Houston Area	North America	USA	Texas	genome	29903	Human	?	?	A.3	S	Houston Methodist Hospital	Houston Methodist Hospital	S. Wesley Long et al	https://www.gisaid.org	Molecular Architecture of Early Dissemination and Evolution of the SARS-CoV-2 Virus in Metropolitan Houston, Texas	https://dx.doi.org/10.1101/2020.05.01.072652	5/1/2020
USA/TX-HMH0424/2020	ncov	EPI_ISL_435007	?	4/1/2020	North America	USA	Texas	Greater Houston Area	North America	USA	Texas	genome	29903	Human	?	?	B.1	GH	Houston Methodist Hospital	Houston Methodist Hospital	S. Wesley Long et al	https://www.gisaid.org	Molecular Architecture of Early Dissemination and Evolution of the SARS-CoV-2 Virus in Metropolitan Houston, Texas	https://dx.doi.org/10.1101/2020.05.01.072652	5/1/2020
USA/TX-HMH0425/2020	ncov	EPI_ISL_435008	?	4/1/2020	North America	USA	Texas	Greater Houston Area	North America	USA	Texas	genome	29903	Human	?	?	B.1	GH	Houston Methodist Hospital	Houston Methodist Hospital	S. Wesley Long et al	https://www.gisaid.org	Molecular Architecture of Early Dissemination and Evolution of the SARS-CoV-2 Virus in Metropolitan Houston, Texas	https://dx.doi.org/10.1101/2020.05.01.072652	5/1/2020
USA/TX-HMH0426/2020	ncov	EPI_ISL_435009	?	4/1/2020	North America	USA	Texas	Greater Houston Area	North America	USA	Texas	genome	29903	Human	?	?	B.1	GH	Houston Methodist Hospital	Houston Methodist Hospital	S. Wesley Long et al	https://www.gisaid.org	Molecular Architecture of Early Dissemination and Evolution of the SARS-CoV-2 Virus in Metropolitan Houston, Texas	https://dx.doi.org/10.1101/2020.05.01.072652	5/1/2020
USA/TX-HMH0427/2020	ncov	EPI_ISL_435010	?	4/2/2020	North America	USA	Texas	Greater Houston Area	North America	USA	Texas	genome	29903	Human	?	?	A.3	S	Houston Methodist Hospital	Houston Methodist Hospital	S. Wesley Long et al	https://www.gisaid.org	Molecular Architecture of Early Dissemination and Evolution of the SARS-CoV-2 Virus in Metropolitan Houston, Texas	https://dx.doi.org/10.1101/2020.05.01.072652	5/1/2020
USA/TX-HMH0428/2020	ncov	EPI_ISL_435011	?	4/2/2020	North America	USA	Texas	Greater Houston Area	North America	USA	Texas	genome	29903	Human	?	?	A.3	S	Houston Methodist Hospital	Houston Methodist Hospital	S. Wesley Long et al	https://www.gisaid.org	Molecular Architecture of Early Dissemination and Evolution of the SARS-CoV-2 Virus in Metropolitan Houston, Texas	https://dx.doi.org/10.1101/2020.05.01.072652	5/1/2020
USA/TX-HMH0429/2020	ncov	EPI_ISL_435012	?	4/2/2020	North America	USA	Texas	Greater Houston Area	North America	USA	Texas	genome	29903	Human	?	?	B.1	GH	Houston Methodist Hospital	Houston Methodist Hospital	S. Wesley Long et al	https://www.gisaid.org	Molecular Architecture of Early Dissemination and Evolution of the SARS-CoV-2 Virus in Metropolitan Houston, Texas	https://dx.doi.org/10.1101/2020.05.01.072652	5/1/2020
USA/TX-HMH043/2020	ncov	EPI_ISL_434752	?	3/9/2020	North America	USA	Texas	Greater Houston Area	North America	USA	Texas	genome	29903	Human	?	?	B.1	GH	Houston Methodist Hospital	Houston Methodist Hospital	S. Wesley Long et al	https://www.gisaid.org	Molecular Architecture of Early Dissemination and Evolution of the SARS-CoV-2 Virus in Metropolitan Houston, Texas	https://dx.doi.org/10.1101/2020.05.01.072652	5/1/2020
USA/TX-HMH0430/2020	ncov	EPI_ISL_435013	?	4/2/2020	North America	USA	Texas	Greater Houston Area	North America	USA	Texas	genome	29903	Human	?	?	A.3	S	Houston Methodist Hospital	Houston Methodist Hospital	S. Wesley Long et al	https://www.gisaid.org	Molecular Architecture of Early Dissemination and Evolution of the SARS-CoV-2 Virus in Metropolitan Houston, Texas	https://dx.doi.org/10.1101/2020.05.01.072652	5/1/2020
USA/TX-HMH0431/2020	ncov	EPI_ISL_435014	?	4/2/2020	North America	USA	Texas	Greater Houston Area	North America	USA	Texas	genome	29903	Human	?	?	A.3	S	Houston Methodist Hospital	Houston Methodist Hospital	S. Wesley Long et al	https://www.gisaid.org	Molecular Architecture of Early Dissemination and Evolution of the SARS-CoV-2 Virus in Metropolitan Houston, Texas	https://dx.doi.org/10.1101/2020.05.01.072652	5/1/2020
USA/TX-HMH0432/2020	ncov	EPI_ISL_435015	?	4/2/2020	North America	USA	Texas	Greater Houston Area	North America	USA	Texas	genome	29903	Human	?	?	A.3	S	Houston Methodist Hospital	Houston Methodist Hospital	S. Wesley Long et al	https://www.gisaid.org	Molecular Architecture of Early Dissemination and Evolution of the SARS-CoV-2 Virus in Metropolitan Houston, Texas	https://dx.doi.org/10.1101/2020.05.01.072652	5/1/2020
USA/TX-HMH0433/2020	ncov	EPI_ISL_435016	?	4/2/2020	North America	USA	Texas	Greater Houston Area	North America	USA	Texas	genome	29903	Human	?	?	B.1	GH	Houston Methodist Hospital	Houston Methodist Hospital	S. Wesley Long et al	https://www.gisaid.org	Molecular Architecture of Early Dissemination and Evolution of the SARS-CoV-2 Virus in Metropolitan Houston, Texas	https://dx.doi.org/10.1101/2020.05.01.072652	5/1/2020
USA/TX-HMH0434/2020	ncov	EPI_ISL_435017	?	4/2/2020	North America	USA	Texas	Greater Houston Area	North America	USA	Texas	genome	29903	Human	?	?	B.1	G	Houston Methodist Hospital	Houston Methodist Hospital	S. Wesley Long et al	https://www.gisaid.org	Molecular Architecture of Early Dissemination and Evolution of the SARS-CoV-2 Virus in Metropolitan Houston, Texas	https://dx.doi.org/10.1101/2020.05.01.072652	5/1/2020
USA/TX-HMH0435/2020	ncov	EPI_ISL_435018	?	4/2/2020	North America	USA	Texas	Greater Houston Area	North America	USA	Texas	genome	29903	Human	?	?	A.3	S	Houston Methodist Hospital	Houston Methodist Hospital	S. Wesley Long et al	https://www.gisaid.org	Molecular Architecture of Early Dissemination and Evolution of the SARS-CoV-2 Virus in Metropolitan Houston, Texas	https://dx.doi.org/10.1101/2020.05.01.072652	5/1/2020
USA/TX-HMH0436/2020	ncov	EPI_ISL_435019	?	4/2/2020	North America	USA	Texas	Greater Houston Area	North America	USA	Texas	genome	29903	Human	?	?	B.1	GH	Houston Methodist Hospital	Houston Methodist Hospital	S. Wesley Long et al	https://www.gisaid.org	Molecular Architecture of Early Dissemination and Evolution of the SARS-CoV-2 Virus in Metropolitan Houston, Texas	https://dx.doi.org/10.1101/2020.05.01.072652	5/1/2020
USA/TX-HMH0437/2020	ncov	EPI_ISL_435020	?	4/2/2020	North America	USA	Texas	Greater Houston Area	North America	USA	Texas	genome	29903	Human	?	?	B.1	G	Houston Methodist Hospital	Houston Methodist Hospital	S. Wesley Long et al	https://www.gisaid.org	Molecular Architecture of Early Dissemination and Evolution of the SARS-CoV-2 Virus in Metropolitan Houston, Texas	https://dx.doi.org/10.1101/2020.05.01.072652	5/1/2020
USA/TX-HMH0438/2020	ncov	EPI_ISL_435021	?	4/2/2020	North America	USA	Texas	Greater Houston Area	North America	USA	Texas	genome	29903	Human	?	?	B.1	GH	Houston Methodist Hospital	Houston Methodist Hospital	S. Wesley Long et al	https://www.gisaid.org	Molecular Architecture of Early Dissemination and Evolution of the SARS-CoV-2 Virus in Metropolitan Houston, Texas	https://dx.doi.org/10.1101/2020.05.01.072652	5/1/2020
USA/TX-HMH0439/2020	ncov	EPI_ISL_435022	?	4/2/2020	North America	USA	Texas	Greater Houston Area	North America	USA	Texas	genome	29903	Human	?	?	B.1	GH	Houston Methodist Hospital	Houston Methodist Hospital	S. Wesley Long et al	https://www.gisaid.org	Molecular Architecture of Early Dissemination and Evolution of the SARS-CoV-2 Virus in Metropolitan Houston, Texas	https://dx.doi.org/10.1101/2020.05.01.072652	5/1/2020
USA/TX-HMH044/2020	ncov	EPI_ISL_434753	?	3/9/2020	North America	USA	Texas	Greater Houston Area	North America	USA	Texas	genome	29903	Human	?	?	B.1	GH	Houston Methodist Hospital	Houston Methodist Hospital	S. Wesley Long et al	https://www.gisaid.org	Molecular Architecture of Early Dissemination and Evolution of the SARS-CoV-2 Virus in Metropolitan Houston, Texas	https://dx.doi.org/10.1101/2020.05.01.072652	5/1/2020
USA/TX-HMH0440/2020	ncov	EPI_ISL_435023	?	4/3/2020	North America	USA	Texas	Greater Houston Area	North America	USA	Texas	genome	29903	Human	?	?	B.1	GH	Houston Methodist Hospital	Houston Methodist Hospital	S. Wesley Long et al	https://www.gisaid.org	Molecular Architecture of Early Dissemination and Evolution of the SARS-CoV-2 Virus in Metropolitan Houston, Texas	https://dx.doi.org/10.1101/2020.05.01.072652	5/1/2020
USA/TX-HMH0441/2020	ncov	EPI_ISL_435024	?	4/3/2020	North America	USA	Texas	Greater Houston Area	North America	USA	Texas	genome	29903	Human	?	?	A.1	S	Houston Methodist Hospital	Houston Methodist Hospital	S. Wesley Long et al	https://www.gisaid.org	Molecular Architecture of Early Dissemination and Evolution of the SARS-CoV-2 Virus in Metropolitan Houston, Texas	https://dx.doi.org/10.1101/2020.05.01.072652	5/1/2020
USA/TX-HMH0445/2020	ncov	EPI_ISL_435025	?	4/3/2020	North America	USA	Texas	Greater Houston Area	North America	USA	Texas	genome	29903	Human	?	?	B.1	GH	Houston Methodist Hospital	Houston Methodist Hospital	S. Wesley Long et al	https://www.gisaid.org	Molecular Architecture of Early Dissemination and Evolution of the SARS-CoV-2 Virus in Metropolitan Houston, Texas	https://dx.doi.org/10.1101/2020.05.01.072652	5/1/2020
USA/TX-HMH0446/2020	ncov	EPI_ISL_435026	?	4/3/2020	North America	USA	Texas	Greater Houston Area	North America	USA	Texas	genome	29903	Human	?	?	A.3	S	Houston Methodist Hospital	Houston Methodist Hospital	S. Wesley Long et al	https://www.gisaid.org	Molecular Architecture of Early Dissemination and Evolution of the SARS-CoV-2 Virus in Metropolitan Houston, Texas	https://dx.doi.org/10.1101/2020.05.01.072652	5/1/2020
USA/TX-HMH0448/2020	ncov	EPI_ISL_435027	?	4/4/2020	North America	USA	Texas	Greater Houston Area	North America	USA	Texas	genome	29903	Human	?	?	B.1	GH	Houston Methodist Hospital	Houston Methodist Hospital	S. Wesley Long et al	https://www.gisaid.org	Molecular Architecture of Early Dissemination and Evolution of the SARS-CoV-2 Virus in Metropolitan Houston, Texas	https://dx.doi.org/10.1101/2020.05.01.072652	5/1/2020
USA/TX-HMH0449/2020	ncov	EPI_ISL_435028	?	4/3/2020	North America	USA	Texas	Greater Houston Area	North America	USA	Texas	genome	29903	Human	?	?	B.1	G	Houston Methodist Hospital	Houston Methodist Hospital	S. Wesley Long et al	https://www.gisaid.org	Molecular Architecture of Early Dissemination and Evolution of the SARS-CoV-2 Virus in Metropolitan Houston, Texas	https://dx.doi.org/10.1101/2020.05.01.072652	5/1/2020
USA/TX-HMH045/2020	ncov	EPI_ISL_434754	?	3/18/2020	North America	USA	Texas	Greater Houston Area	North America	USA	Texas	genome	29903	Human	?	?	B.1	GH	Houston Methodist Hospital	Houston Methodist Hospital	S. Wesley Long et al	https://www.gisaid.org	Molecular Architecture of Early Dissemination and Evolution of the SARS-CoV-2 Virus in Metropolitan Houston, Texas	https://dx.doi.org/10.1101/2020.05.01.072652	5/1/2020
USA/TX-HMH0450/2020	ncov	EPI_ISL_435029	?	4/3/2020	North America	USA	Texas	Greater Houston Area	North America	USA	Texas	genome	29903	Human	?	?	A.3	S	Houston Methodist Hospital	Houston Methodist Hospital	S. Wesley Long et al	https://www.gisaid.org	Molecular Architecture of Early Dissemination and Evolution of the SARS-CoV-2 Virus in Metropolitan Houston, Texas	https://dx.doi.org/10.1101/2020.05.01.072652	5/1/2020
USA/TX-HMH0451/2020	ncov	EPI_ISL_435030	?	4/3/2020	North America	USA	Texas	Greater Houston Area	North America	USA	Texas	genome	29903	Human	?	?	B.1	GH	Houston Methodist Hospital	Houston Methodist Hospital	S. Wesley Long et al	https://www.gisaid.org	Molecular Architecture of Early Dissemination and Evolution of the SARS-CoV-2 Virus in Metropolitan Houston, Texas	https://dx.doi.org/10.1101/2020.05.01.072652	5/1/2020
USA/TX-HMH0452/2020	ncov	EPI_ISL_435031	?	4/3/2020	North America	USA	Texas	Greater Houston Area	North America	USA	Texas	genome	29903	Human	?	?	B.1	GH	Houston Methodist Hospital	Houston Methodist Hospital	S. Wesley Long et al	https://www.gisaid.org	Molecular Architecture of Early Dissemination and Evolution of the SARS-CoV-2 Virus in Metropolitan Houston, Texas	https://dx.doi.org/10.1101/2020.05.01.072652	5/1/2020
USA/TX-HMH046/2020	ncov	EPI_ISL_434755	?	3/14/2020	North America	USA	Texas	Greater Houston Area	North America	USA	Texas	genome	29903	Human	?	?	B.1	GH	Houston Methodist Hospital	Houston Methodist Hospital	S. Wesley Long et al	https://www.gisaid.org	Molecular Architecture of Early Dissemination and Evolution of the SARS-CoV-2 Virus in Metropolitan Houston, Texas	https://dx.doi.org/10.1101/2020.05.01.072652	5/1/2020
USA/TX-HMH047/2020	ncov	EPI_ISL_434756	?	3/15/2020	North America	USA	Texas	Greater Houston Area	North America	USA	Texas	genome	29903	Human	?	?	B.1	GH	Houston Methodist Hospital	Houston Methodist Hospital	S. Wesley Long et al	https://www.gisaid.org	Molecular Architecture of Early Dissemination and Evolution of the SARS-CoV-2 Virus in Metropolitan Houston, Texas	https://dx.doi.org/10.1101/2020.05.01.072652	5/1/2020
USA/TX-HMH048/2020	ncov	EPI_ISL_434757	?	3/15/2020	North America	USA	Texas	Greater Houston Area	North America	USA	Texas	genome	29903	Human	?	?	B.1	GH	Houston Methodist Hospital	Houston Methodist Hospital	S. Wesley Long et al	https://www.gisaid.org	Molecular Architecture of Early Dissemination and Evolution of the SARS-CoV-2 Virus in Metropolitan Houston, Texas	https://dx.doi.org/10.1101/2020.05.01.072652	5/1/2020
USA/TX-HMH049/2020	ncov	EPI_ISL_434758	?	3/16/2020	North America	USA	Texas	Greater Houston Area	North America	USA	Texas	genome	29903	Human	?	?	A.3	S	Houston Methodist Hospital	Houston Methodist Hospital	S. Wesley Long et al	https://www.gisaid.org	Molecular Architecture of Early Dissemination and Evolution of the SARS-CoV-2 Virus in Metropolitan Houston, Texas	https://dx.doi.org/10.1101/2020.05.01.072652	5/1/2020
USA/TX-HMH05/2020	ncov	EPI_ISL_434716	?	3/16/2020	North America	USA	Texas	Greater Houston Area	North America	USA	Texas	genome	29903	Human	?	?	A.1	S	Houston Methodist Hospital	Houston Methodist Hospital	S. Wesley Long et al	https://www.gisaid.org	Molecular Architecture of Early Dissemination and Evolution of the SARS-CoV-2 Virus in Metropolitan Houston, Texas	https://dx.doi.org/10.1101/2020.05.01.072652	5/1/2020
USA/TX-HMH050/2020	ncov	EPI_ISL_434759	?	3/16/2020	North America	USA	Texas	Greater Houston Area	North America	USA	Texas	genome	29903	Human	?	?	B.1	G	Houston Methodist Hospital	Houston Methodist Hospital	S. Wesley Long et al	https://www.gisaid.org	Molecular Architecture of Early Dissemination and Evolution of the SARS-CoV-2 Virus in Metropolitan Houston, Texas	https://dx.doi.org/10.1101/2020.05.01.072652	5/1/2020
USA/TX-HMH051/2020	ncov	EPI_ISL_434760	?	3/17/2020	North America	USA	Texas	Greater Houston Area	North America	USA	Texas	genome	29903	Human	?	?	A.3	S	Houston Methodist Hospital	Houston Methodist Hospital	S. Wesley Long et al	https://www.gisaid.org	Molecular Architecture of Early Dissemination and Evolution of the SARS-CoV-2 Virus in Metropolitan Houston, Texas	https://dx.doi.org/10.1101/2020.05.01.072652	5/1/2020
USA/TX-HMH052/2020	ncov	EPI_ISL_434761	?	3/16/2020	North America	USA	Texas	Greater Houston Area	North America	USA	Texas	genome	29903	Human	?	?	B.1	GH	Houston Methodist Hospital	Houston Methodist Hospital	S. Wesley Long et al	https://www.gisaid.org	Molecular Architecture of Early Dissemination and Evolution of the SARS-CoV-2 Virus in Metropolitan Houston, Texas	https://dx.doi.org/10.1101/2020.05.01.072652	5/1/2020
USA/TX-HMH053/2020	ncov	EPI_ISL_434762	?	3/17/2020	North America	USA	Texas	Greater Houston Area	North America	USA	Texas	genome	29903	Human	?	?	B.1	GH	Houston Methodist Hospital	Houston Methodist Hospital	S. Wesley Long et al	https://www.gisaid.org	Molecular Architecture of Early Dissemination and Evolution of the SARS-CoV-2 Virus in Metropolitan Houston, Texas	https://dx.doi.org/10.1101/2020.05.01.072652	5/1/2020
USA/TX-HMH054/2020	ncov	EPI_ISL_434763	?	3/16/2020	North America	USA	Texas	Greater Houston Area	North America	USA	Texas	genome	29903	Human	?	?	B.1	GH	Houston Methodist Hospital	Houston Methodist Hospital	S. Wesley Long et al	https://www.gisaid.org	Molecular Architecture of Early Dissemination and Evolution of the SARS-CoV-2 Virus in Metropolitan Houston, Texas	https://dx.doi.org/10.1101/2020.05.01.072652	5/1/2020
USA/TX-HMH055/2020	ncov	EPI_ISL_434764	?	3/17/2020	North America	USA	Texas	Greater Houston Area	North America	USA	Texas	genome	29903	Human	?	?	B.1.1	GR	Houston Methodist Hospital	Houston Methodist Hospital	S. Wesley Long et al	https://www.gisaid.org	Molecular Architecture of Early Dissemination and Evolution of the SARS-CoV-2 Virus in Metropolitan Houston, Texas	https://dx.doi.org/10.1101/2020.05.01.072652	5/1/2020
USA/TX-HMH056/2020	ncov	EPI_ISL_434765	?	3/17/2020	North America	USA	Texas	Greater Houston Area	North America	USA	Texas	genome	29903	Human	?	?	B.1	GH	Houston Methodist Hospital	Houston Methodist Hospital	S. Wesley Long et al	https://www.gisaid.org	Molecular Architecture of Early Dissemination and Evolution of the SARS-CoV-2 Virus in Metropolitan Houston, Texas	https://dx.doi.org/10.1101/2020.05.01.072652	5/1/2020
USA/TX-HMH057/2020	ncov	EPI_ISL_434766	?	3/17/2020	North America	USA	Texas	Greater Houston Area	North America	USA	Texas	genome	29903	Human	?	?	A.3	S	Houston Methodist Hospital	Houston Methodist Hospital	S. Wesley Long et al	https://www.gisaid.org	Molecular Architecture of Early Dissemination and Evolution of the SARS-CoV-2 Virus in Metropolitan Houston, Texas	https://dx.doi.org/10.1101/2020.05.01.072652	5/1/2020
USA/TX-HMH058/2020	ncov	EPI_ISL_434767	?	3/17/2020	North America	USA	Texas	Greater Houston Area	North America	USA	Texas	genome	29903	Human	?	?	B.1	GH	Houston Methodist Hospital	Houston Methodist Hospital	S. Wesley Long et al	https://www.gisaid.org	Molecular Architecture of Early Dissemination and Evolution of the SARS-CoV-2 Virus in Metropolitan Houston, Texas	https://dx.doi.org/10.1101/2020.05.01.072652	5/1/2020
USA/TX-HMH059/2020	ncov	EPI_ISL_434768	?	3/17/2020	North America	USA	Texas	Greater Houston Area	North America	USA	Texas	genome	29903	Human	?	?	B.1.1	GR	Houston Methodist Hospital	Houston Methodist Hospital	S. Wesley Long et al	https://www.gisaid.org	Molecular Architecture of Early Dissemination and Evolution of the SARS-CoV-2 Virus in Metropolitan Houston, Texas	https://dx.doi.org/10.1101/2020.05.01.072652	5/1/2020
USA/TX-HMH06/2020	ncov	EPI_ISL_434717	?	3/16/2020	North America	USA	Texas	Greater Houston Area	North America	USA	Texas	genome	29903	Human	?	?	A.3	S	Houston Methodist Hospital	Houston Methodist Hospital	S. Wesley Long et al	https://www.gisaid.org	Molecular Architecture of Early Dissemination and Evolution of the SARS-CoV-2 Virus in Metropolitan Houston, Texas	https://dx.doi.org/10.1101/2020.05.01.072652	5/1/2020
USA/TX-HMH060/2020	ncov	EPI_ISL_434769	?	3/18/2020	North America	USA	Texas	Greater Houston Area	North America	USA	Texas	genome	29903	Human	?	?	B.1.3	GH	Houston Methodist Hospital	Houston Methodist Hospital	S. Wesley Long et al	https://www.gisaid.org	Molecular Architecture of Early Dissemination and Evolution of the SARS-CoV-2 Virus in Metropolitan Houston, Texas	https://dx.doi.org/10.1101/2020.05.01.072652	5/1/2020
USA/TX-HMH061/2020	ncov	EPI_ISL_434770	?	3/18/2020	North America	USA	Texas	Greater Houston Area	North America	USA	Texas	genome	29903	Human	?	?	B.1	GH	Houston Methodist Hospital	Houston Methodist Hospital	S. Wesley Long et al	https://www.gisaid.org	Molecular Architecture of Early Dissemination and Evolution of the SARS-CoV-2 Virus in Metropolitan Houston, Texas	https://dx.doi.org/10.1101/2020.05.01.072652	5/1/2020
USA/TX-HMH062/2020	ncov	EPI_ISL_434771	?	3/19/2020	North America	USA	Texas	Greater Houston Area	North America	USA	Texas	genome	29903	Human	?	?	B.1.1	GR	Houston Methodist Hospital	Houston Methodist Hospital	S. Wesley Long et al	https://www.gisaid.org	Molecular Architecture of Early Dissemination and Evolution of the SARS-CoV-2 Virus in Metropolitan Houston, Texas	https://dx.doi.org/10.1101/2020.05.01.072652	5/1/2020
USA/TX-HMH063/2020	ncov	EPI_ISL_434772	?	3/18/2020	North America	USA	Texas	Greater Houston Area	North America	USA	Texas	genome	29903	Human	?	?	B.1	G	Houston Methodist Hospital	Houston Methodist Hospital	S. Wesley Long et al	https://www.gisaid.org	Molecular Architecture of Early Dissemination and Evolution of the SARS-CoV-2 Virus in Metropolitan Houston, Texas	https://dx.doi.org/10.1101/2020.05.01.072652	5/1/2020
USA/TX-HMH064/2020	ncov	EPI_ISL_434773	?	3/18/2020	North America	USA	Texas	Greater Houston Area	North America	USA	Texas	genome	29903	Human	?	?	B.1	GH	Houston Methodist Hospital	Houston Methodist Hospital	S. Wesley Long et al	https://www.gisaid.org	Molecular Architecture of Early Dissemination and Evolution of the SARS-CoV-2 Virus in Metropolitan Houston, Texas	https://dx.doi.org/10.1101/2020.05.01.072652	5/1/2020
USA/TX-HMH065/2020	ncov	EPI_ISL_434774	?	3/18/2020	North America	USA	Texas	Greater Houston Area	North America	USA	Texas	genome	29903	Human	?	?	B.1	GH	Houston Methodist Hospital	Houston Methodist Hospital	S. Wesley Long et al	https://www.gisaid.org	Molecular Architecture of Early Dissemination and Evolution of the SARS-CoV-2 Virus in Metropolitan Houston, Texas	https://dx.doi.org/10.1101/2020.05.01.072652	5/1/2020
USA/TX-HMH066/2020	ncov	EPI_ISL_434775	?	3/18/2020	North America	USA	Texas	Greater Houston Area	North America	USA	Texas	genome	29903	Human	?	?	A.3	S	Houston Methodist Hospital	Houston Methodist Hospital	S. Wesley Long et al	https://www.gisaid.org	Molecular Architecture of Early Dissemination and Evolution of the SARS-CoV-2 Virus in Metropolitan Houston, Texas	https://dx.doi.org/10.1101/2020.05.01.072652	5/1/2020
USA/TX-HMH067/2020	ncov	EPI_ISL_434776	?	3/18/2020	North America	USA	Texas	Greater Houston Area	North America	USA	Texas	genome	29903	Human	?	?	B.1	GH	Houston Methodist Hospital	Houston Methodist Hospital	S. Wesley Long et al	https://www.gisaid.org	Molecular Architecture of Early Dissemination and Evolution of the SARS-CoV-2 Virus in Metropolitan Houston, Texas	https://dx.doi.org/10.1101/2020.05.01.072652	5/1/2020
USA/TX-HMH068/2020	ncov	EPI_ISL_434777	?	3/18/2020	North America	USA	Texas	Greater Houston Area	North America	USA	Texas	genome	29903	Human	?	?	A.3	S	Houston Methodist Hospital	Houston Methodist Hospital	S. Wesley Long et al	https://www.gisaid.org	Molecular Architecture of Early Dissemination and Evolution of the SARS-CoV-2 Virus in Metropolitan Houston, Texas	https://dx.doi.org/10.1101/2020.05.01.072652	5/1/2020
USA/TX-HMH069/2020	ncov	EPI_ISL_434778	?	3/18/2020	North America	USA	Texas	Greater Houston Area	North America	USA	Texas	genome	29903	Human	?	?	B.1	G	Houston Methodist Hospital	Houston Methodist Hospital	S. Wesley Long et al	https://www.gisaid.org	Molecular Architecture of Early Dissemination and Evolution of the SARS-CoV-2 Virus in Metropolitan Houston, Texas	https://dx.doi.org/10.1101/2020.05.01.072652	5/1/2020
USA/TX-HMH07/2020	ncov	EPI_ISL_434718	?	3/15/2020	North America	USA	Texas	Greater Houston Area	North America	USA	Texas	genome	29903	Human	?	?	B.1	GH	Houston Methodist Hospital	Houston Methodist Hospital	S. Wesley Long et al	https://www.gisaid.org	Molecular Architecture of Early Dissemination and Evolution of the SARS-CoV-2 Virus in Metropolitan Houston, Texas	https://dx.doi.org/10.1101/2020.05.01.072652	5/1/2020
USA/TX-HMH070/2020	ncov	EPI_ISL_434779	?	3/18/2020	North America	USA	Texas	Greater Houston Area	North America	USA	Texas	genome	29903	Human	?	?	B.1	G	Houston Methodist Hospital	Houston Methodist Hospital	S. Wesley Long et al	https://www.gisaid.org	Molecular Architecture of Early Dissemination and Evolution of the SARS-CoV-2 Virus in Metropolitan Houston, Texas	https://dx.doi.org/10.1101/2020.05.01.072652	5/1/2020
USA/TX-HMH071/2020	ncov	EPI_ISL_434780	?	3/18/2020	North America	USA	Texas	Greater Houston Area	North America	USA	Texas	genome	29903	Human	?	?	B.1	GH	Houston Methodist Hospital	Houston Methodist Hospital	S. Wesley Long et al	https://www.gisaid.org	Molecular Architecture of Early Dissemination and Evolution of the SARS-CoV-2 Virus in Metropolitan Houston, Texas	https://dx.doi.org/10.1101/2020.05.01.072652	5/1/2020
USA/TX-HMH072/2020	ncov	EPI_ISL_434781	?	3/18/2020	North America	USA	Texas	Greater Houston Area	North America	USA	Texas	genome	29903	Human	?	?	B.1	GH	Houston Methodist Hospital	Houston Methodist Hospital	S. Wesley Long et al	https://www.gisaid.org	Molecular Architecture of Early Dissemination and Evolution of the SARS-CoV-2 Virus in Metropolitan Houston, Texas	https://dx.doi.org/10.1101/2020.05.01.072652	5/1/2020
USA/TX-HMH073/2020	ncov	EPI_ISL_434782	?	3/18/2020	North America	USA	Texas	Greater Houston Area	North America	USA	Texas	genome	29903	Human	?	?	B.1	G	Houston Methodist Hospital	Houston Methodist Hospital	S. Wesley Long et al	https://www.gisaid.org	Molecular Architecture of Early Dissemination and Evolution of the SARS-CoV-2 Virus in Metropolitan Houston, Texas	https://dx.doi.org/10.1101/2020.05.01.072652	5/1/2020
USA/TX-HMH074/2020	ncov	EPI_ISL_434783	?	3/18/2020	North America	USA	Texas	Greater Houston Area	North America	USA	Texas	genome	29903	Human	?	?	B.2	V	Houston Methodist Hospital	Houston Methodist Hospital	S. Wesley Long et al	https://www.gisaid.org	Molecular Architecture of Early Dissemination and Evolution of the SARS-CoV-2 Virus in Metropolitan Houston, Texas	https://dx.doi.org/10.1101/2020.05.01.072652	5/1/2020
USA/TX-HMH075/2020	ncov	EPI_ISL_434784	?	3/19/2020	North America	USA	Texas	Greater Houston Area	North America	USA	Texas	genome	29903	Human	?	?	B.1.1	GR	Houston Methodist Hospital	Houston Methodist Hospital	S. Wesley Long et al	https://www.gisaid.org	Molecular Architecture of Early Dissemination and Evolution of the SARS-CoV-2 Virus in Metropolitan Houston, Texas	https://dx.doi.org/10.1101/2020.05.01.072652	5/1/2020
USA/TX-HMH076/2020	ncov	EPI_ISL_434785	?	3/19/2020	North America	USA	Texas	Greater Houston Area	North America	USA	Texas	genome	29903	Human	?	?	B.1	GH	Houston Methodist Hospital	Houston Methodist Hospital	S. Wesley Long et al	https://www.gisaid.org	Molecular Architecture of Early Dissemination and Evolution of the SARS-CoV-2 Virus in Metropolitan Houston, Texas	https://dx.doi.org/10.1101/2020.05.01.072652	5/1/2020
USA/TX-HMH077/2020	ncov	EPI_ISL_434786	?	3/18/2020	North America	USA	Texas	Greater Houston Area	North America	USA	Texas	genome	29903	Human	?	?	B.1	G	Houston Methodist Hospital	Houston Methodist Hospital	S. Wesley Long et al	https://www.gisaid.org	Molecular Architecture of Early Dissemination and Evolution of the SARS-CoV-2 Virus in Metropolitan Houston, Texas	https://dx.doi.org/10.1101/2020.05.01.072652	5/1/2020
USA/TX-HMH078/2020	ncov	EPI_ISL_434787	?	3/19/2020	North America	USA	Texas	Greater Houston Area	North America	USA	Texas	genome	29903	Human	?	?	B.1.1	GR	Houston Methodist Hospital	Houston Methodist Hospital	S. Wesley Long et al	https://www.gisaid.org	Molecular Architecture of Early Dissemination and Evolution of the SARS-CoV-2 Virus in Metropolitan Houston, Texas	https://dx.doi.org/10.1101/2020.05.01.072652	5/1/2020
USA/TX-HMH079/2020	ncov	EPI_ISL_434788	?	3/19/2020	North America	USA	Texas	Greater Houston Area	North America	USA	Texas	genome	29903	Human	?	?	A.3	S	Houston Methodist Hospital	Houston Methodist Hospital	S. Wesley Long et al	https://www.gisaid.org	Molecular Architecture of Early Dissemination and Evolution of the SARS-CoV-2 Virus in Metropolitan Houston, Texas	https://dx.doi.org/10.1101/2020.05.01.072652	5/1/2020
USA/TX-HMH08/2020	ncov	EPI_ISL_434719	?	3/15/2020	North America	USA	Texas	Greater Houston Area	North America	USA	Texas	genome	29903	Human	?	?	B.1	GH	Houston Methodist Hospital	Houston Methodist Hospital	S. Wesley Long et al	https://www.gisaid.org	Molecular Architecture of Early Dissemination and Evolution of the SARS-CoV-2 Virus in Metropolitan Houston, Texas	https://dx.doi.org/10.1101/2020.05.01.072652	5/1/2020
USA/TX-HMH080/2020	ncov	EPI_ISL_434789	?	3/19/2020	North America	USA	Texas	Greater Houston Area	North America	USA	Texas	genome	29903	Human	?	?	B.1	G	Houston Methodist Hospital	Houston Methodist Hospital	S. Wesley Long et al	https://www.gisaid.org	Molecular Architecture of Early Dissemination and Evolution of the SARS-CoV-2 Virus in Metropolitan Houston, Texas	https://dx.doi.org/10.1101/2020.05.01.072652	5/1/2020
USA/TX-HMH081/2020	ncov	EPI_ISL_434790	?	3/19/2020	North America	USA	Texas	Greater Houston Area	North America	USA	Texas	genome	29903	Human	?	?	B.1	GH	Houston Methodist Hospital	Houston Methodist Hospital	S. Wesley Long et al	https://www.gisaid.org	Molecular Architecture of Early Dissemination and Evolution of the SARS-CoV-2 Virus in Metropolitan Houston, Texas	https://dx.doi.org/10.1101/2020.05.01.072652	5/1/2020
USA/TX-HMH082/2020	ncov	EPI_ISL_434791	?	3/19/2020	North America	USA	Texas	Greater Houston Area	North America	USA	Texas	genome	29903	Human	?	?	A.1	S	Houston Methodist Hospital	Houston Methodist Hospital	S. Wesley Long et al	https://www.gisaid.org	Molecular Architecture of Early Dissemination and Evolution of the SARS-CoV-2 Virus in Metropolitan Houston, Texas	https://dx.doi.org/10.1101/2020.05.01.072652	5/1/2020
USA/TX-HMH084/2020	ncov	EPI_ISL_434792	?	3/19/2020	North America	USA	Texas	Greater Houston Area	North America	USA	Texas	genome	29903	Human	?	?	B.1	GH	Houston Methodist Hospital	Houston Methodist Hospital	S. Wesley Long et al	https://www.gisaid.org	Molecular Architecture of Early Dissemination and Evolution of the SARS-CoV-2 Virus in Metropolitan Houston, Texas	https://dx.doi.org/10.1101/2020.05.01.072652	5/1/2020
USA/TX-HMH087/2020	ncov	EPI_ISL_434793	?	3/19/2020	North America	USA	Texas	Greater Houston Area	North America	USA	Texas	genome	29903	Human	?	?	B.1	GH	Houston Methodist Hospital	Houston Methodist Hospital	S. Wesley Long et al	https://www.gisaid.org	Molecular Architecture of Early Dissemination and Evolution of the SARS-CoV-2 Virus in Metropolitan Houston, Texas	https://dx.doi.org/10.1101/2020.05.01.072652	5/1/2020
USA/TX-HMH088/2020	ncov	EPI_ISL_434794	?	3/19/2020	North America	USA	Texas	Greater Houston Area	North America	USA	Texas	genome	29903	Human	?	?	B.1	G	Houston Methodist Hospital	Houston Methodist Hospital	S. Wesley Long et al	https://www.gisaid.org	Molecular Architecture of Early Dissemination and Evolution of the SARS-CoV-2 Virus in Metropolitan Houston, Texas	https://dx.doi.org/10.1101/2020.05.01.072652	5/1/2020
USA/TX-HMH089/2020	ncov	EPI_ISL_434795	?	3/19/2020	North America	USA	Texas	Greater Houston Area	North America	USA	Texas	genome	29903	Human	?	?	B.1	G	Houston Methodist Hospital	Houston Methodist Hospital	S. Wesley Long et al	https://www.gisaid.org	Molecular Architecture of Early Dissemination and Evolution of the SARS-CoV-2 Virus in Metropolitan Houston, Texas	https://dx.doi.org/10.1101/2020.05.01.072652	5/1/2020
USA/TX-HMH09/2020	ncov	EPI_ISL_434720	?	3/15/2020	North America	USA	Texas	Greater Houston Area	North America	USA	Texas	genome	29903	Human	?	?	B.2.5	V	Houston Methodist Hospital	Houston Methodist Hospital	S. Wesley Long et al	https://www.gisaid.org	Molecular Architecture of Early Dissemination and Evolution of the SARS-CoV-2 Virus in Metropolitan Houston, Texas	https://dx.doi.org/10.1101/2020.05.01.072652	5/1/2020
USA/TX-HMH091/2020	ncov	EPI_ISL_434796	?	3/19/2020	North America	USA	Texas	Greater Houston Area	North America	USA	Texas	genome	29903	Human	?	?	B.1	GH	Houston Methodist Hospital	Houston Methodist Hospital	S. Wesley Long et al	https://www.gisaid.org	Molecular Architecture of Early Dissemination and Evolution of the SARS-CoV-2 Virus in Metropolitan Houston, Texas	https://dx.doi.org/10.1101/2020.05.01.072652	5/1/2020
USA/TX-HMH092/2020	ncov	EPI_ISL_434797	?	3/19/2020	North America	USA	Texas	Greater Houston Area	North America	USA	Texas	genome	29903	Human	?	?	A.3	S	Houston Methodist Hospital	Houston Methodist Hospital	S. Wesley Long et al	https://www.gisaid.org	Molecular Architecture of Early Dissemination and Evolution of the SARS-CoV-2 Virus in Metropolitan Houston, Texas	https://dx.doi.org/10.1101/2020.05.01.072652	5/1/2020
USA/TX-HMH093/2020	ncov	EPI_ISL_434798	?	3/19/2020	North America	USA	Texas	Greater Houston Area	North America	USA	Texas	genome	29903	Human	?	?	B.1	G	Houston Methodist Hospital	Houston Methodist Hospital	S. Wesley Long et al	https://www.gisaid.org	Molecular Architecture of Early Dissemination and Evolution of the SARS-CoV-2 Virus in Metropolitan Houston, Texas	https://dx.doi.org/10.1101/2020.05.01.072652	5/1/2020
USA/TX-HMH094/2020	ncov	EPI_ISL_434799	?	3/19/2020	North America	USA	Texas	Greater Houston Area	North America	USA	Texas	genome	29903	Human	?	?	B.1.1	GR	Houston Methodist Hospital	Houston Methodist Hospital	S. Wesley Long et al	https://www.gisaid.org	Molecular Architecture of Early Dissemination and Evolution of the SARS-CoV-2 Virus in Metropolitan Houston, Texas	https://dx.doi.org/10.1101/2020.05.01.072652	5/1/2020
USA/TX-HMH095/2020	ncov	EPI_ISL_434800	?	3/19/2020	North America	USA	Texas	Greater Houston Area	North America	USA	Texas	genome	29903	Human	?	?	B.1	G	Houston Methodist Hospital	Houston Methodist Hospital	S. Wesley Long et al	https://www.gisaid.org	Molecular Architecture of Early Dissemination and Evolution of the SARS-CoV-2 Virus in Metropolitan Houston, Texas	https://dx.doi.org/10.1101/2020.05.01.072652	5/1/2020
USA/TX-HMH096/2020	ncov	EPI_ISL_434801	?	3/19/2020	North America	USA	Texas	Greater Houston Area	North America	USA	Texas	genome	29903	Human	?	?	A.3	S	Houston Methodist Hospital	Houston Methodist Hospital	S. Wesley Long et al	https://www.gisaid.org	Molecular Architecture of Early Dissemination and Evolution of the SARS-CoV-2 Virus in Metropolitan Houston, Texas	https://dx.doi.org/10.1101/2020.05.01.072652	5/1/2020
USA/TX-HMH097/2020	ncov	EPI_ISL_434802	?	3/19/2020	North America	USA	Texas	Greater Houston Area	North America	USA	Texas	genome	29903	Human	?	?	B.1	GH	Houston Methodist Hospital	Houston Methodist Hospital	S. Wesley Long et al	https://www.gisaid.org	Molecular Architecture of Early Dissemination and Evolution of the SARS-CoV-2 Virus in Metropolitan Houston, Texas	https://dx.doi.org/10.1101/2020.05.01.072652	5/1/2020
USA/TX-HMH098/2020	ncov	EPI_ISL_434803	?	3/19/2020	North America	USA	Texas	Greater Houston Area	North America	USA	Texas	genome	29903	Human	?	?	B.1.1	GR	Houston Methodist Hospital	Houston Methodist Hospital	S. Wesley Long et al	https://www.gisaid.org	Molecular Architecture of Early Dissemination and Evolution of the SARS-CoV-2 Virus in Metropolitan Houston, Texas	https://dx.doi.org/10.1101/2020.05.01.072652	5/1/2020
USA/TX-HMH099/2020	ncov	EPI_ISL_434804	?	3/19/2020	North America	USA	Texas	Greater Houston Area	North America	USA	Texas	genome	29903	Human	?	?	B.1	GH	Houston Methodist Hospital	Houston Methodist Hospital	S. Wesley Long et al	https://www.gisaid.org	Molecular Architecture of Early Dissemination and Evolution of the SARS-CoV-2 Virus in Metropolitan Houston, Texas	https://dx.doi.org/10.1101/2020.05.01.072652	5/1/2020
USA/TX_GCID_192000003/2020	ncov	EPI_ISL_444022	?	3/18/2020	North America	USA	Texas	Houston	North America	USA	Texas	genome	29882	Human	?	Male	B.1	GH	Baylor College of Medicine	Baylor College of Medicine: HGSC	Vasanthi Avadhanula et al	https://www.gisaid.org	?	?	5/13/2020
USA/TX_GCID_192000021/2020	ncov	EPI_ISL_445078	?	3/20/2020	North America	USA	Texas	Houston	North America	USA	Texas	genome	29863	Human	?	Female	B.1	GH	Baylor College of Medicine	Baylor College of Medicine: HGSC	Vasanthi Avadhanula et al	https://www.gisaid.org	?	?	5/14/2020
USA/TX_GCID_192000052/2020	ncov	EPI_ISL_445079	?	3/23/2020	North America	USA	Texas	Houston	North America	USA	Texas	genome	29903	Human	?	Female	B.1	GH	Baylor College of Medicine	Baylor College of Medicine: HGSC	Vasanthi Avadhanula et al	https://www.gisaid.org	?	?	5/14/2020
USA/TX_GCID_192000072/2020	ncov	EPI_ISL_445080	?	3/21/2020	North America	USA	Texas	Houston	North America	USA	Texas	genome	29885	Human	?	Male	B.1.1	GR	Baylor College of Medicine	Baylor College of Medicine: HGSC	Vasanthi Avadhanula et al	https://www.gisaid.org	?	?	5/14/2020
USA/TX_GCID_192000088/2020	ncov	EPI_ISL_445081	?	3/23/2020	North America	USA	Texas	Houston	North America	USA	Texas	genome	29863	Human	?	Female	B.1	GH	Baylor College of Medicine	Baylor College of Medicine: HGSC	Vasanthi Avadhanula et al	https://www.gisaid.org	?	?	5/14/2020
USA/TX_GCID_192000119/2020	ncov	EPI_ISL_445082	?	3/24/2020	North America	USA	Texas	Houston	North America	USA	Texas	genome	29861	Human	?	Female	A.1	S	Baylor College of Medicine	Baylor College of Medicine: HGSC	Vasanthi Avadhanula et al	https://www.gisaid.org	?	?	5/14/2020
USA/TX_GCID_192000124/2020	ncov	EPI_ISL_445083	?	3/24/2020	North America	USA	Texas	Houston	North America	USA	Texas	genome	29856	Human	?	Male	B.1	GH	Baylor College of Medicine	Baylor College of Medicine: HGSC	Vasanthi Avadhanula et al	https://www.gisaid.org	?	?	5/14/2020
USA/TX_GCID_192000135/2020	ncov	EPI_ISL_445084	?	3/25/2020	North America	USA	Texas	Houston	North America	USA	Texas	genome	29866	Human	?	Male	A.3	S	Baylor College of Medicine	Baylor College of Medicine: HGSC	Vasanthi Avadhanula et al	https://www.gisaid.org	?	?	5/14/2020
USA/TX-EVTL149/2020	ncov	EPI_ISL_455992	?	3/27/2020	North America	USA	Texas	Panola County	North America	USA	Texas	genome	29840	Human	28	Female	B.1	GH	LSUHS Emerging Viral Threat Laboratory	Microbial Genome Sequencing Center	John A. Vanchiere et al	https://www.gisaid.org	?	?	6/1/2020
USA/TX-CDC-0406/2020	ncov	EPI_ISL_454646	?	3/30/2020	North America	USA	Texas		North America	USA	Texas	genome	29882	Human	33	Female	B.1	GH	City of El Paso Department of Public Health Laboratory	Pathogen Discovery, Respiratory Viruses Branch, Division of Viral Diseases, Centers for Disease Control and Prevention	Ying Tao et al	https://www.gisaid.org	?	?	5/28/2020
USA/TX-CDC-3008/2020	ncov	EPI_ISL_452105	?	3/10/2020	North America	USA	Texas		North America	USA	Texas	genome	29882	Human	57	?	B.1	GH	Texas DSHS Lab Services	Pathogen Discovery, Respiratory Viruses Branch, Division of Viral Diseases, Centers for Disease Control and Prevention	Yan Li et al	https://www.gisaid.org	?	?	5/26/2020
USA/TX-CDC-3009/2020	ncov	EPI_ISL_452112	?	3/10/2020	North America	USA	Texas		North America	USA	Texas	genome	29882	Human	59	?	B.1	GH	Texas DSHS Lab Services	Pathogen Discovery, Respiratory Viruses Branch, Division of Viral Diseases, Centers for Disease Control and Prevention	Yan Li et al	https://www.gisaid.org	?	?	5/26/2020
USA/TX-CDC-8001/2020	ncov	EPI_ISL_452115	?	3/11/2020	North America	USA	Texas		North America	USA	Texas	genome	29882	Human	66	?	A.3	S	Texas DSHS Lab Services	Pathogen Discovery, Respiratory Viruses Branch, Division of Viral Diseases, Centers for Disease Control and Prevention	Yan Li et al	https://www.gisaid.org	?	?	5/26/2020
USA/TX-QDX-25/2020	ncov	EPI_ISL_467906	?	3/15/2020	North America	USA	Texas		North America	USA	Texas	genome	29782	Human	30	Female	B.1	GH	Quest Diagnostics	Quest Diagnostics	Anderson et al	https://www.gisaid.org	?	?	6/15/2020
USA/TX-QDX-37/2020	ncov	EPI_ISL_467907	?	3/15/2020	North America	USA	Texas		North America	USA	Texas	genome	29782	Human	52	Male	B.1	GH	Quest Diagnostics	Quest Diagnostics	Anderson et al	https://www.gisaid.org	?	?	6/15/2020
USA/TX-QDX-60/2020	ncov	EPI_ISL_467908	?	3/14/2020	North America	USA	Texas		North America	USA	Texas	genome	29782	Human	47	Male	B.2	V	Quest Diagnostics	Quest Diagnostics	Anderson et al	https://www.gisaid.org	?	?	6/15/2020
USA/TX1/2020	ncov	EPI_ISL_411956	MT106054	2/11/2020	North America	USA	Texas		Asia	China	Hubei	genome	29882	Human	50	Female	A	S	Texas Department of State Health Services	Pathogen Discovery, Respiratory Viruses Branch, Division of Viral Diseases, Centers for Disease Control and Prevention	Krista Queen et al	https://www.gisaid.org	?	?	2/22/2020
USA/TX_2039/2020	ncov	EPI_ISL_420796	?	2/29/2020	North America	USA	Texas		North America	USA	Texas	genome	29882	Human	63	Male	B	O	Texas DSHS Lab Services	Pathogen Discovery, Respiratory Viruses Branch, Division of Viral Diseases, Centers for Disease Control and Prevention	Krista Queen et al	https://www.gisaid.org	?	?	4/6/2020
USA/TX_2817/2020	ncov	EPI_ISL_420797	?	3/1/2020	North America	USA	Texas		North America	USA	Texas	genome	29882	Human	67	Female	B.1	GH	Texas DSHS Lab Services	Pathogen Discovery, Respiratory Viruses Branch, Division of Viral Diseases, Centers for Disease Control and Prevention	Krista Queen et al	https://www.gisaid.org	?	?	4/6/2020
USA/TX_2967/2020	ncov	EPI_ISL_420798	?	3/1/2020	North America	USA	Texas		North America	USA	Texas	genome	29882	Human	67	Female	B.1	GH	Texas DSHS Lab Services	Pathogen Discovery, Respiratory Viruses Branch, Division of Viral Diseases, Centers for Disease Control and Prevention	Krista Queen et al	https://www.gisaid.org	?	?	4/6/2020
USA/FL-UF-13/2020	ncov	EPI_ISL_468718	?	5/6/2020	North America	USA	USA		North America	USA	USA	genome	29870	Human	?	?	B.1	GH	unknown	Environmental and Global Health	Stephenson et al	https://www.gisaid.org	?	?	6/15/2020
USA/SC-DHEC-0002/2020	ncov	EPI_ISL_462991	?	5/11/2020	North America	USA	USA		North America	USA	USA	genome	29902	Human	?	?	A.3	O	unknown	Microbiology Division	Flores et al	https://www.gisaid.org	?	?	6/8/2020
USA/UN-NR-52282/2020	ncov	EPI_ISL_456656	?	3/23/2020	North America	USA	USA		North America	USA	USA	genome	29829	Human	?	?	A	S	Sequencing and Bioinformatics Center	Sequencing and Bioinformatics Center	Riojas et al	https://www.gisaid.org	?	?	6/1/2020
USA/UN-UW-1266/2020	ncov	EPI_ISL_476904	?	3/1/2020	North America	USA	USA		North America	USA	USA	genome	29775	Human	?	?	A.1	S	UW Virology Lab	UW Virology Lab	Pavitra Roychoudhury et al	https://www.gisaid.org	?	?	6/27/2020
USA/UN-UW-1291/2020	ncov	EPI_ISL_422978	?	3/16/2020	North America	USA	USA		North America	USA	USA	genome	29820	Human	?	?	B.1	GH	UW Virology Lab	UW Virology Lab	Pavitra Roychoudhury et al	https://www.gisaid.org	?	?	4/12/2020
USA/UN-UW-1292/2020	ncov	EPI_ISL_422979	?	3/16/2020	North America	USA	USA		North America	USA	USA	genome	29788	Human	?	?	B.1	GH	UW Virology Lab	UW Virology Lab	Pavitra Roychoudhury et al	https://www.gisaid.org	?	?	4/12/2020
USA/UN-UW-1307/2020	ncov	EPI_ISL_422980	?	3/16/2020	North America	USA	USA		North America	USA	USA	genome	29776	Human	?	?	B.1	GH	UW Virology Lab	UW Virology Lab	Pavitra Roychoudhury et al	https://www.gisaid.org	?	?	4/12/2020
USA/UN-UW-1312/2020	ncov	EPI_ISL_422962	?	3/16/2020	North America	USA	USA		North America	USA	USA	genome	29603	Human	?	?	A.1	O	UW Virology Lab	UW Virology Lab	Pavitra Roychoudhury et al	https://www.gisaid.org	?	?	4/12/2020
USA/UN-UW-1331/2020	ncov	EPI_ISL_422968	?	2020-03	North America	USA	USA		North America	USA	USA	genome	29645	Human	?	?	A.1	O	UW Virology Lab	UW Virology Lab	Pavitra Roychoudhury et al	https://www.gisaid.org	?	?	4/12/2020
USA/UN-UW-1402/2020	ncov	EPI_ISL_424181	?	3/16/2020	North America	USA	USA		North America	USA	USA	genome	29777	Human	?	?	A.1	S	UW Virology Lab	UW Virology Lab	Pavitra Roychoudhury et al	https://www.gisaid.org	?	?	4/12/2020
USA/UN-UW-1403/2020	ncov	EPI_ISL_422982	?	3/16/2020	North America	USA	USA		North America	USA	USA	genome	29882	Human	?	?	A.1	S	UW Virology Lab	UW Virology Lab	Pavitra Roychoudhury et al	https://www.gisaid.org	?	?	4/12/2020
USA/UN-UW-1407/2020	ncov	EPI_ISL_422983	?	3/17/2020	North America	USA	USA		North America	USA	USA	genome	29868	Human	?	?	B.1	GH	UW Virology Lab	UW Virology Lab	Pavitra Roychoudhury et al	https://www.gisaid.org	?	?	4/12/2020
USA/UN-UW-1449/2020	ncov	EPI_ISL_423023	?	2020-03	North America	USA	USA		North America	USA	USA	genome	29608	Human	?	?	B.1	G	UW Virology Lab	UW Virology Lab	Pavitra Roychoudhury et al	https://www.gisaid.org	?	?	4/12/2020
USA/UN-UW-1486/2020	ncov	EPI_ISL_424185	?	3/18/2020	North America	USA	USA		North America	USA	USA	genome	29576	Human	?	?	A.1	O	UW Virology Lab	UW Virology Lab	Pavitra Roychoudhury et al	https://www.gisaid.org	?	?	4/12/2020
USA/UN-UW-1773/2020	ncov	EPI_ISL_424248	?	2020-03	North America	USA	USA		North America	USA	USA	genome	29638	Human	?	?	B.1	G	UW Virology Lab	UW Virology Lab	Pavitra Roychoudhury et al	https://www.gisaid.org	?	?	4/12/2020
USA/UN-UW-1791/2020	ncov	EPI_ISL_424249	?	3/20/2020	North America	USA	USA		North America	USA	USA	genome	29795	Human	?	?	A.1	S	UW Virology Lab	UW Virology Lab	Pavitra Roychoudhury et al	https://www.gisaid.org	?	?	4/12/2020
USA/UN-UW-1816/2020	ncov	EPI_ISL_424268	?	3/22/2020	North America	USA	USA		North America	USA	USA	genome	29808	Human	?	?	A.1	S	UW Virology Lab	UW Virology Lab	Pavitra Roychoudhury et al	https://www.gisaid.org	?	?	4/12/2020
USA/UN-UW-1817/2020	ncov	EPI_ISL_424267	?	3/22/2020	North America	USA	USA		North America	USA	USA	genome	29868	Human	?	?	A.1	S	UW Virology Lab	UW Virology Lab	Pavitra Roychoudhury et al	https://www.gisaid.org	?	?	4/12/2020
USA/UN-UW-1818/2020	ncov	EPI_ISL_424266	?	3/22/2020	North America	USA	USA		North America	USA	USA	genome	29652	Human	?	?	A.1	O	UW Virology Lab	UW Virology Lab	Pavitra Roychoudhury et al	https://www.gisaid.org	?	?	4/12/2020
USA/UN-UW-1832/2020	ncov	EPI_ISL_424255	?	3/16/2020	North America	USA	USA		North America	USA	USA	genome	29711	Human	?	?	B.2	V	UW Virology Lab	UW Virology Lab	Pavitra Roychoudhury et al	https://www.gisaid.org	?	?	4/12/2020
USA/UN-UW-1834/2020	ncov	EPI_ISL_424265	?	3/22/2020	North America	USA	USA		North America	USA	USA	genome	29754	Human	?	?	A.1	S	UW Virology Lab	UW Virology Lab	Pavitra Roychoudhury et al	https://www.gisaid.org	?	?	4/12/2020
USA/UN-UW-2069/2020	ncov	EPI_ISL_426077	?	3/21/2020	North America	USA	USA		North America	USA	USA	genome	29875	Human	?	?	B.1	GH	UW Virology Lab	UW Virology Lab	Pavitra Roychoudhury et al	https://www.gisaid.org	?	?	4/14/2020
USA/UN-UW-2139/2020	ncov	EPI_ISL_426078	?	3/23/2020	North America	USA	USA		North America	USA	USA	genome	29861	Human	?	?	B.1	GH	UW Virology Lab	UW Virology Lab	Pavitra Roychoudhury et al	https://www.gisaid.org	?	?	4/14/2020
USA/UN-UW-3982/2020	ncov	EPI_ISL_437803	?	3/29/2020	North America	USA	USA		North America	USA	USA	genome	29912	Human	?	?	B.1	GH	UW Virology Lab	UW Virology Lab	Pavitra Roychoudhury et al	https://www.gisaid.org	?	?	5/11/2020
USA/UN-UW-4089/2020	ncov	EPI_ISL_437818	?	4/1/2020	North America	USA	USA		North America	USA	USA	genome	29917	Human	?	?	B.1	GH	UW Virology Lab	UW Virology Lab	Pavitra Roychoudhury et al	https://www.gisaid.org	?	?	5/11/2020
USA/UN-UW-4097/2020	ncov	EPI_ISL_437819	?	4/1/2020	North America	USA	USA		North America	USA	USA	genome	29903	Human	?	?	B.1	GH	UW Virology Lab	UW Virology Lab	Pavitra Roychoudhury et al	https://www.gisaid.org	?	?	5/11/2020
USA/UN-UW-4645/2020	ncov	EPI_ISL_429628	?	4/6/2020	North America	USA	USA		North America	USA	USA	genome	29788	Human	?	?	A.1	S	UW Virology Lab	UW Virology Lab	Pavitra Roychoudhury et al	https://www.gisaid.org	?	?	4/23/2020
USA/UN-UW-5044/2020	ncov	EPI_ISL_429643	?	4/8/2020	North America	USA	USA		North America	USA	USA	genome	29862	Human	?	?	B.1	GH	UW Virology Lab	UW Virology Lab	Pavitra Roychoudhury et al	https://www.gisaid.org	?	?	4/23/2020
USA/UN-UW-5172/2020	ncov	EPI_ISL_429656	?	4/2/2020	North America	USA	USA		North America	USA	USA	genome	29871	Human	?	?	B.1	GH	UW Virology Lab	UW Virology Lab	Pavitra Roychoudhury et al	https://www.gisaid.org	?	?	4/23/2020
USA/UN-UW-5199/2020	ncov	EPI_ISL_430897	?	4/2/2020	North America	USA	USA		North America	USA	USA	genome	29833	Human	?	?	B.1	GH	UW Virology Lab	UW Virology Lab	Pavitra Roychoudhury et al	https://www.gisaid.org	?	?	4/28/2020
USA/UN-UW-526/2020	ncov	EPI_ISL_430879	?	3/11/2020	North America	USA	USA		North America	USA	USA	genome	29885	Human	?	?	B.1	GH	UW Virology Lab	UW Virology Lab	Pavitra Roychoudhury et al	https://www.gisaid.org	?	?	4/28/2020
USA/UN-UW-531/2020	ncov	EPI_ISL_430881	?	3/13/2020	North America	USA	USA		North America	USA	USA	genome	29842	Human	?	?	A.1	S	UW Virology Lab	UW Virology Lab	Pavitra Roychoudhury et al	https://www.gisaid.org	?	?	4/28/2020
USA/UN-UW-536/2020	ncov	EPI_ISL_430882	?	3/11/2020	North America	USA	USA		North America	USA	USA	genome	29833	Human	?	?	B.1	GH	UW Virology Lab	UW Virology Lab	Pavitra Roychoudhury et al	https://www.gisaid.org	?	?	4/28/2020
USA/UN-UW-5368/2020	ncov	EPI_ISL_430903	?	4/5/2020	North America	USA	USA		North America	USA	USA	genome	29650	Human	?	?	A.1	S	UW Virology Lab	UW Virology Lab	Pavitra Roychoudhury et al	https://www.gisaid.org	?	?	4/28/2020
USA/UN-UW-547/2020	ncov	EPI_ISL_430886	?	3/10/2020	North America	USA	USA		North America	USA	USA	genome	29833	Human	?	?	A.1	S	UW Virology Lab	UW Virology Lab	Pavitra Roychoudhury et al	https://www.gisaid.org	?	?	4/28/2020
USA/UN-UW-5605/2020	ncov	EPI_ISL_430909	?	4/8/2020	North America	USA	USA		North America	USA	USA	genome	29788	Human	?	?	B.1	GH	UW Virology Lab	UW Virology Lab	Pavitra Roychoudhury et al	https://www.gisaid.org	?	?	4/28/2020
USA/UN-UW-5614/2020	ncov	EPI_ISL_430910	?	4/8/2020	North America	USA	USA		North America	USA	USA	genome	29798	Human	?	?	B.1	GH	UW Virology Lab	UW Virology Lab	Pavitra Roychoudhury et al	https://www.gisaid.org	?	?	4/28/2020
USA/UN-UW-5742/2020	ncov	EPI_ISL_430916	?	4/7/2020	North America	USA	USA		North America	USA	USA	genome	29847	Human	?	?	B.1	GH	UW Virology Lab	UW Virology Lab	Pavitra Roychoudhury et al	https://www.gisaid.org	?	?	4/28/2020
USA/UN-UW-5769/2020	ncov	EPI_ISL_430924	?	4/7/2020	North America	USA	USA		North America	USA	USA	genome	29834	Human	?	?	A.1	S	UW Virology Lab	UW Virology Lab	Pavitra Roychoudhury et al	https://www.gisaid.org	?	?	4/28/2020
USA/UN-UW-581/2020	ncov	EPI_ISL_430890	?	3/12/2020	North America	USA	USA		North America	USA	USA	genome	29864	Human	?	?	A.1	S	UW Virology Lab	UW Virology Lab	Pavitra Roychoudhury et al	https://www.gisaid.org	?	?	4/28/2020
USA/UN-UW-629/2020	ncov	EPI_ISL_476910	?	3/12/2020	North America	USA	USA		North America	USA	USA	genome	29862	Human	?	?	A.1	S	UW Virology Lab	UW Virology Lab	Pavitra Roychoudhury et al	https://www.gisaid.org	?	?	6/27/2020
USA/UN-UW-6504/2020	ncov	EPI_ISL_437852	?	4/5/2020	North America	USA	USA		North America	USA	USA	genome	29834	Human	?	?	B.1.1	GR	UW Virology Lab	UW Virology Lab	Pavitra Roychoudhury et al	https://www.gisaid.org	?	?	5/11/2020
USA/UN-UW-659/2020	ncov	EPI_ISL_476919	?	3/12/2020	North America	USA	USA		North America	USA	USA	genome	29851	Human	?	?	B.1	GH	UW Virology Lab	UW Virology Lab	Pavitra Roychoudhury et al	https://www.gisaid.org	?	?	6/27/2020
USA/UN-UW-666/2020	ncov	EPI_ISL_476922	?	3/12/2020	North America	USA	USA		North America	USA	USA	genome	29892	Human	?	?	A.1	S	UW Virology Lab	UW Virology Lab	Pavitra Roychoudhury et al	https://www.gisaid.org	?	?	6/27/2020
USA/UN-UW-667/2020	ncov	EPI_ISL_476923	?	3/12/2020	North America	USA	USA		North America	USA	USA	genome	29750	Human	?	?	A.1	S	UW Virology Lab	UW Virology Lab	Pavitra Roychoudhury et al	https://www.gisaid.org	?	?	6/27/2020
USA/UN-UW-672/2020	ncov	EPI_ISL_476926	?	3/12/2020	North America	USA	USA		North America	USA	USA	genome	29872	Human	?	?	A.1	S	UW Virology Lab	UW Virology Lab	Pavitra Roychoudhury et al	https://www.gisaid.org	?	?	6/27/2020
USA/UN-UW-686/2020	ncov	EPI_ISL_476932	?	3/12/2020	North America	USA	USA		North America	USA	USA	genome	29890	Human	?	?	A.1	S	UW Virology Lab	UW Virology Lab	Pavitra Roychoudhury et al	https://www.gisaid.org	?	?	6/27/2020
USA/UN-UW-Notfound/2020	ncov	EPI_ISL_424189	?	2020-03	North America	USA	USA		North America	USA	USA	genome	29777	Human	?	?	B.1	GH	UW Virology Lab	UW Virology Lab	Pavitra Roychoudhury et al	https://www.gisaid.org	?	?	4/12/2020
USA/UN-UW219/2020	ncov	EPI_ISL_417368	?	3/13/2020	North America	USA	USA		North America	USA	USA	genome	29863	Human	?	?	A.1	S	UW Virology Lab	UW Virology Lab	Pavitra Roychoudhury et al	https://www.gisaid.org	?	?	3/25/2020
USA/UN-UW276/2020	ncov	EPI_ISL_418061	?	3/13/2020	North America	USA	USA		North America	USA	USA	genome	29759	Human	?	?	A.1	S	UW Virology Lab	UW Virology Lab	Pavitra Roychoudhury et al	https://www.gisaid.org	?	?	3/28/2020
USA/UN-UW354/2020	ncov	EPI_ISL_418921	?	3/16/2020	North America	USA	USA		North America	USA	USA	genome	29790	Human	?	?	A.1	S	UW Virology Lab	UW Virology Lab	Pavitra Roychoudhury et al	https://www.gisaid.org	?	?	3/31/2020
USA/UN-UW358/2020	ncov	EPI_ISL_418925	?	2020-03	North America	USA	USA		North America	USA	USA	genome	29872	Human	?	?	B.1	G	UW Virology Lab	UW Virology Lab	Pavitra Roychoudhury et al	https://www.gisaid.org	?	?	3/31/2020
USA/UN-UW382/2020	ncov	EPI_ISL_418947	?	3/16/2020	North America	USA	USA		North America	USA	USA	genome	29828	Human	?	?	A.1	S	UW Virology Lab	UW Virology Lab	Pavitra Roychoudhury et al	https://www.gisaid.org	?	?	3/31/2020
USA/UNKNOWN-UW-1671/2020	ncov	EPI_ISL_477683	?	3/19/2020	North America	USA	USA		North America	USA	USA	genome	29872	Human	?	?	B.1	GH	UW Virology Lab	UW Virology Lab	Pavitra Roychoudhury et al	https://www.gisaid.org	?	?	6/29/2020
USA/UNKNOWN-UW-2476/2020	ncov	EPI_ISL_477684	?	3/29/2020	North America	USA	USA		North America	USA	USA	genome	29873	Human	?	?	B.1	GH	UW Virology Lab	UW Virology Lab	Pavitra Roychoudhury et al	https://www.gisaid.org	?	?	6/29/2020
USA/UNKNOWN-UW-5620/2020	ncov	EPI_ISL_461437	?	4/8/2020	North America	USA	USA		North America	USA	USA	genome	29788	Human	?	?	B.1	GH	UW Virology Lab	UW Virology Lab	Pavitra Roychoudhury et al	https://www.gisaid.org	?	?	6/6/2020
USA/UNKNOWN-UW-5622/2020	ncov	EPI_ISL_461438	?	4/8/2020	North America	USA	USA		North America	USA	USA	genome	29770	Human	?	?	A.1	S	UW Virology Lab	UW Virology Lab	Pavitra Roychoudhury et al	https://www.gisaid.org	?	?	6/6/2020
USA/WA-UW274/2020	ncov	EPI_ISL_418059	?	3/13/2020	North America	USA	USA		North America	USA	USA	genome	29846	Human	?	?	A.1	S	UW Virology Lab	UW Virology Lab	Pavitra Roychoudhury et al	https://www.gisaid.org	?	?	3/28/2020
USA/WA-UW275/2020	ncov	EPI_ISL_418060	?	3/14/2020	North America	USA	USA		North America	USA	USA	genome	29852	Human	?	?	B.2	V	UW Virology Lab	UW Virology Lab	Pavitra Roychoudhury et al	https://www.gisaid.org	?	?	3/28/2020
USA/WA-UW374/2020	ncov	EPI_ISL_418941	?	2020-03	North America	USA	USA		North America	USA	USA	genome	29837	Human	?	?	A.1	S	UW Virology Lab	UW Virology Lab	Pavitra Roychoudhury et al	https://www.gisaid.org	?	?	3/31/2020
USA/UT-00301/2020	ncov	EPI_ISL_449801	?	3/26/2020	North America	USA	Utah		North America	USA	Utah	genome	29903	Human	?	?	B.1	GH	Utah Public Health Laboratory	Utah Public Health Laboratory	Erin Young et al	https://www.gisaid.org	?	?	5/19/2020
USA/UT-00303/2020	ncov	EPI_ISL_449802	?	3/26/2020	North America	USA	Utah		North America	USA	Utah	genome	29899	Human	?	?	B.1	GH	Utah Public Health Laboratory	Utah Public Health Laboratory	Erin Young et al	https://www.gisaid.org	?	?	5/19/2020
USA/UT-00345/2020	ncov	EPI_ISL_449803	?	3/25/2020	North America	USA	Utah		North America	USA	Utah	genome	29873	Human	?	?	B.1	GH	Utah Public Health Laboratory	Utah Public Health Laboratory	Erin Young et al	https://www.gisaid.org	?	?	5/19/2020
USA/UT-00346/2020	ncov	EPI_ISL_449804	?	3/26/2020	North America	USA	Utah		North America	USA	Utah	genome	29864	Human	?	?	B.1	GH	Utah Public Health Laboratory	Utah Public Health Laboratory	Erin Young et al	https://www.gisaid.org	?	?	5/19/2020
USA/UT-00347/2020	ncov	EPI_ISL_449808	?	3/27/2020	North America	USA	Utah		North America	USA	Utah	genome	29895	Human	?	?	B.1	G	Utah Public Health Laboratory	Utah Public Health Laboratory	Erin Young et al	https://www.gisaid.org	?	?	5/19/2020
USA/UT-00348/2020	ncov	EPI_ISL_449809	?	3/27/2020	North America	USA	Utah		North America	USA	Utah	genome	29901	Human	?	?	B.1	GH	Utah Public Health Laboratory	Utah Public Health Laboratory	Erin Young et al	https://www.gisaid.org	?	?	5/19/2020
USA/UT-00349/2020	ncov	EPI_ISL_449806	?	3/26/2020	North America	USA	Utah		North America	USA	Utah	genome	29901	Human	?	?	B.1	GH	Utah Public Health Laboratory	Utah Public Health Laboratory	Erin Young et al	https://www.gisaid.org	?	?	5/19/2020
USA/UT-00350/2020	ncov	EPI_ISL_449807	?	3/26/2020	North America	USA	Utah		North America	USA	Utah	genome	29864	Human	?	?	B.1	GH	Utah Public Health Laboratory	Utah Public Health Laboratory	Erin Young et al	https://www.gisaid.org	?	?	5/19/2020
USA/UT-00352/2020	ncov	EPI_ISL_449805	?	3/27/2020	North America	USA	Utah		North America	USA	Utah	genome	29887	Human	?	?	B.1	GH	Utah Public Health Laboratory	Utah Public Health Laboratory	Erin Young et al	https://www.gisaid.org	?	?	5/19/2020
USA/UT-00361/2020	ncov	EPI_ISL_449810	?	3/30/2020	North America	USA	Utah		North America	USA	Utah	genome	29899	Human	?	?	B.1	GH	Utah Public Health Laboratory	Utah Public Health Laboratory	Erin Young et al	https://www.gisaid.org	?	?	5/19/2020
USA/UT-00899/2020	ncov	EPI_ISL_436901	?	4/7/2020	North America	USA	Utah		North America	USA	Utah	genome	29863	Human	?	?	B.1	GH	Utah Public Health Laboratory	Utah Public Health Laboratory	Erin Young et al	https://www.gisaid.org	?	?	5/7/2020
USA/UT-00971/2020	ncov	EPI_ISL_436902	?	4/8/2020	North America	USA	Utah		North America	USA	Utah	genome	29864	Human	?	?	B.1	GH	Utah Public Health Laboratory	Utah Public Health Laboratory	Erin Young et al	https://www.gisaid.org	?	?	5/7/2020
USA/UT-01/2020	ncov	EPI_ISL_415539	?	3/13/2020	North America	USA	Utah		Asia	Japan	Diamond Princess	genome	29903	Human	?	?	B	O	Utah Public Health Laboratory	Utah Public Health Laboratory	Erin Young et al	https://www.gisaid.org	?	?	3/17/2020
USA/UT-010/2020	ncov	EPI_ISL_417958	?	3/10/2020	North America	USA	Utah		North America	USA	Utah	genome	29903	Human	?	?	B.3	L	Utah Public Health Laboratory	Utah Public Health Laboratory	Erin Young et al	https://www.gisaid.org	?	?	3/27/2020
USA/UT-0100/2020	ncov	EPI_ISL_430038	?	3/15/2020	North America	USA	Utah		North America	USA	Utah	genome	29873	Human	?	?	B.1	G	Utah Public Health Laboratory	Utah Public Health Laboratory	Erin Young et al	https://www.gisaid.org	?	?	4/25/2020
USA/UT-0106/2020	ncov	EPI_ISL_435350	?	3/12/2020	North America	USA	Utah		North America	USA	Utah	genome	29879	Human	?	?	B.1	GH	Utah Public Health Laboratory	Utah Public Health Laboratory	Erin Young et al	https://www.gisaid.org	?	?	5/4/2020
USA/UT-0107/2020	ncov	EPI_ISL_435351	?	3/12/2020	North America	USA	Utah		North America	USA	Utah	genome	29855	Human	?	?	A.1	S	Utah Public Health Laboratory	Utah Public Health Laboratory	Erin Young et al	https://www.gisaid.org	?	?	5/4/2020
USA/UT-0108/2020	ncov	EPI_ISL_435352	?	3/12/2020	North America	USA	Utah		North America	USA	Utah	genome	29843	Human	?	?	A.1	S	Utah Public Health Laboratory	Utah Public Health Laboratory	Erin Young et al	https://www.gisaid.org	?	?	5/4/2020
USA/UT-011/2020	ncov	EPI_ISL_417959	?	3/11/2020	North America	USA	Utah		North America	USA	Utah	genome	29899	Human	?	?	B.1	G	Utah Public Health Laboratory	Utah Public Health Laboratory	Erin Young et al	https://www.gisaid.org	?	?	3/27/2020
USA/UT-012/2020	ncov	EPI_ISL_417960	?	3/12/2020	North America	USA	Utah		North America	USA	Utah	genome	29864	Human	?	?	A.1	S	Utah Public Health Laboratory	Utah Public Health Laboratory	Erin Young et al	https://www.gisaid.org	?	?	3/27/2020
USA/UT-01216/2020	ncov	EPI_ISL_436903	?	4/7/2020	North America	USA	Utah		North America	USA	Utah	genome	29863	Human	?	?	B.1	G	Utah Public Health Laboratory	Utah Public Health Laboratory	Erin Young et al	https://www.gisaid.org	?	?	5/7/2020
USA/UT-01217/2020	ncov	EPI_ISL_436904	?	4/6/2020	North America	USA	Utah		North America	USA	Utah	genome	29863	Human	?	?	B.1	GH	Utah Public Health Laboratory	Utah Public Health Laboratory	Erin Young et al	https://www.gisaid.org	?	?	5/7/2020
USA/UT-01218/2020	ncov	EPI_ISL_436905	?	4/7/2020	North America	USA	Utah		North America	USA	Utah	genome	29899	Human	?	?	B.1.1	GR	Utah Public Health Laboratory	Utah Public Health Laboratory	Erin Young et al	https://www.gisaid.org	?	?	5/7/2020
USA/UT-01220/2020	ncov	EPI_ISL_436906	?	4/8/2020	North America	USA	Utah		North America	USA	Utah	genome	29864	Human	?	?	B.1	GH	Utah Public Health Laboratory	Utah Public Health Laboratory	Erin Young et al	https://www.gisaid.org	?	?	5/7/2020
USA/UT-01222/2020	ncov	EPI_ISL_436907	?	4/8/2020	North America	USA	Utah		North America	USA	Utah	genome	29899	Human	?	?	A.1	S	Utah Public Health Laboratory	Utah Public Health Laboratory	Erin Young et al	https://www.gisaid.org	?	?	5/7/2020
USA/UT-01223/2020	ncov	EPI_ISL_436908	?	4/8/2020	North America	USA	Utah		North America	USA	Utah	genome	29863	Human	?	?	B.1	G	Utah Public Health Laboratory	Utah Public Health Laboratory	Erin Young et al	https://www.gisaid.org	?	?	5/7/2020
USA/UT-01225/2020	ncov	EPI_ISL_436909	?	4/7/2020	North America	USA	Utah		North America	USA	Utah	genome	29864	Human	?	?	B.1	G	Utah Public Health Laboratory	Utah Public Health Laboratory	Erin Young et al	https://www.gisaid.org	?	?	5/7/2020
USA/UT-01226/2020	ncov	EPI_ISL_436910	?	4/7/2020	North America	USA	Utah		North America	USA	Utah	genome	29863	Human	?	?	B.1	G	Utah Public Health Laboratory	Utah Public Health Laboratory	Erin Young et al	https://www.gisaid.org	?	?	5/7/2020
USA/UT-01227/2020	ncov	EPI_ISL_436911	?	4/8/2020	North America	USA	Utah		North America	USA	Utah	genome	29867	Human	?	?	B.1	G	Utah Public Health Laboratory	Utah Public Health Laboratory	Erin Young et al	https://www.gisaid.org	?	?	5/7/2020
USA/UT-01229/2020	ncov	EPI_ISL_436912	?	4/8/2020	North America	USA	Utah		North America	USA	Utah	genome	29863	Human	?	?	B.1	GH	Utah Public Health Laboratory	Utah Public Health Laboratory	Erin Young et al	https://www.gisaid.org	?	?	5/7/2020
USA/UT-01231/2020	ncov	EPI_ISL_436913	?	4/8/2020	North America	USA	Utah		North America	USA	Utah	genome	29855	Human	?	?	B.1	G	Utah Public Health Laboratory	Utah Public Health Laboratory	Erin Young et al	https://www.gisaid.org	?	?	5/7/2020
USA/UT-01234/2020	ncov	EPI_ISL_450559	?	4/9/2020	North America	USA	Utah		North America	USA	Utah	genome	29897	Human	?	?	B.1	GH	Utah Public Health Laboratory	Utah Public Health Laboratory	Erin Young et al	https://www.gisaid.org	?	?	5/21/2020
USA/UT-01236/2020	ncov	EPI_ISL_450560	?	4/9/2020	North America	USA	Utah		North America	USA	Utah	genome	29887	Human	?	?	B.1	GH	Utah Public Health Laboratory	Utah Public Health Laboratory	Erin Young et al	https://www.gisaid.org	?	?	5/21/2020
USA/UT-01237/2020	ncov	EPI_ISL_450561	?	4/9/2020	North America	USA	Utah		North America	USA	Utah	genome	29903	Human	?	?	B.1	GH	Utah Public Health Laboratory	Utah Public Health Laboratory	Erin Young et al	https://www.gisaid.org	?	?	5/21/2020
USA/UT-01312/2020	ncov	EPI_ISL_449811	?	4/1/2020	North America	USA	Utah		North America	USA	Utah	genome	29864	Human	?	?	B.1	GH	Utah Public Health Laboratory	Utah Public Health Laboratory	Erin Young et al	https://www.gisaid.org	?	?	5/19/2020
USA/UT-01314/2020	ncov	EPI_ISL_449812	?	4/1/2020	North America	USA	Utah		North America	USA	Utah	genome	29901	Human	?	?	B.1	G	Utah Public Health Laboratory	Utah Public Health Laboratory	Erin Young et al	https://www.gisaid.org	?	?	5/19/2020
USA/UT-01317/2020	ncov	EPI_ISL_449813	?	4/1/2020	North America	USA	Utah		North America	USA	Utah	genome	29901	Human	?	?	B.1	G	Utah Public Health Laboratory	Utah Public Health Laboratory	Erin Young et al	https://www.gisaid.org	?	?	5/19/2020
USA/UT-01320/2020	ncov	EPI_ISL_449814	?	3/3/2020	North America	USA	Utah		North America	USA	Utah	genome	29859	Human	?	?	B.1	GH	Utah Public Health Laboratory	Utah Public Health Laboratory	Erin Young et al	https://www.gisaid.org	?	?	5/19/2020
USA/UT-0139/2020	ncov	EPI_ISL_421562	?	3/19/2020	North America	USA	Utah		North America	USA	Utah	genome	29892	Human	?	?	B.1	G	Utah Public Health Laboratory	Utah Public Health Laboratory	Erin Young et al	https://www.gisaid.org	?	?	4/8/2020
USA/UT-014/2020	ncov	EPI_ISL_417964	?	3/13/2020	North America	USA	Utah		North America	USA	Utah	genome	29902	Human	?	?	A.1	S	Utah Public Health Laboratory	Utah Public Health Laboratory	Erin Young et al	https://www.gisaid.org	?	?	3/27/2020
USA/UT-01434/2020	ncov	EPI_ISL_436914	?	4/9/2020	North America	USA	Utah		North America	USA	Utah	genome	29893	Human	?	?	B.1	GH	Utah Public Health Laboratory	Utah Public Health Laboratory	Erin Young et al	https://www.gisaid.org	?	?	5/7/2020
USA/UT-01435/2020	ncov	EPI_ISL_436915	?	4/10/2020	North America	USA	Utah		North America	USA	Utah	genome	29864	Human	?	?	B.1	GH	Utah Public Health Laboratory	Utah Public Health Laboratory	Erin Young et al	https://www.gisaid.org	?	?	5/7/2020
USA/UT-01436/2020	ncov	EPI_ISL_436916	?	4/10/2020	North America	USA	Utah		North America	USA	Utah	genome	29864	Human	?	?	B.1	GH	Utah Public Health Laboratory	Utah Public Health Laboratory	Erin Young et al	https://www.gisaid.org	?	?	5/7/2020
USA/UT-01437/2020	ncov	EPI_ISL_436917	?	4/10/2020	North America	USA	Utah		North America	USA	Utah	genome	29865	Human	?	?	B.1	GH	Utah Public Health Laboratory	Utah Public Health Laboratory	Erin Young et al	https://www.gisaid.org	?	?	5/7/2020
USA/UT-01440/2020	ncov	EPI_ISL_452153	?	4/10/2020	North America	USA	Utah		North America	USA	Utah	genome	29865	Human	?	?	B.1	G	Utah Public Health Laboratory	Utah Public Health Laboratory	Erin Young et al	https://www.gisaid.org	?	?	5/27/2020
USA/UT-01441/2020	ncov	EPI_ISL_452154	?	4/10/2020	North America	USA	Utah		North America	USA	Utah	genome	29902	Human	?	?	B.1	G	Utah Public Health Laboratory	Utah Public Health Laboratory	Erin Young et al	https://www.gisaid.org	?	?	5/27/2020
USA/UT-01444/2020	ncov	EPI_ISL_452155	?	4/10/2020	North America	USA	Utah		North America	USA	Utah	genome	29864	Human	?	?	B.1	GH	Utah Public Health Laboratory	Utah Public Health Laboratory	Erin Young et al	https://www.gisaid.org	?	?	5/27/2020
USA/UT-01449/2020	ncov	EPI_ISL_452156	?	4/10/2020	North America	USA	Utah		North America	USA	Utah	genome	29896	Human	?	?	B.1	G	Utah Public Health Laboratory	Utah Public Health Laboratory	Erin Young et al	https://www.gisaid.org	?	?	5/27/2020
USA/UT-01450/2020	ncov	EPI_ISL_452157	?	4/10/2020	North America	USA	Utah		North America	USA	Utah	genome	29899	Human	?	?	B.1	G	Utah Public Health Laboratory	Utah Public Health Laboratory	Erin Young et al	https://www.gisaid.org	?	?	5/27/2020
USA/UT-01525/2020	ncov	EPI_ISL_452158	?	4/10/2020	North America	USA	Utah		North America	USA	Utah	genome	29902	Human	?	?	B.1	G	Utah Public Health Laboratory	Utah Public Health Laboratory	Erin Young et al	https://www.gisaid.org	?	?	5/27/2020
USA/UT-01526/2020	ncov	EPI_ISL_452159	?	4/10/2020	North America	USA	Utah		North America	USA	Utah	genome	29865	Human	?	?	B.1	G	Utah Public Health Laboratory	Utah Public Health Laboratory	Erin Young et al	https://www.gisaid.org	?	?	5/27/2020
USA/UT-01560/2020	ncov	EPI_ISL_449815	?	4/7/2020	North America	USA	Utah		North America	USA	Utah	genome	29903	Human	?	?	A.1	S	Utah Public Health Laboratory	Utah Public Health Laboratory	Erin Young et al	https://www.gisaid.org	?	?	5/19/2020
USA/UT-01562/2020	ncov	EPI_ISL_449816	?	4/7/2020	North America	USA	Utah		North America	USA	Utah	genome	29903	Human	?	?	B.1	GH	Utah Public Health Laboratory	Utah Public Health Laboratory	Erin Young et al	https://www.gisaid.org	?	?	5/19/2020
USA/UT-01564/2020	ncov	EPI_ISL_449817	?	4/7/2020	North America	USA	Utah		North America	USA	Utah	genome	29903	Human	?	?	B.1	G	Utah Public Health Laboratory	Utah Public Health Laboratory	Erin Young et al	https://www.gisaid.org	?	?	5/19/2020
USA/UT-01566/2020	ncov	EPI_ISL_449818	?	4/7/2020	North America	USA	Utah		North America	USA	Utah	genome	29903	Human	?	?	B.1	G	Utah Public Health Laboratory	Utah Public Health Laboratory	Erin Young et al	https://www.gisaid.org	?	?	5/19/2020
USA/UT-01568/2020	ncov	EPI_ISL_449819	?	4/7/2020	North America	USA	Utah		North America	USA	Utah	genome	29903	Human	?	?	B.1	GH	Utah Public Health Laboratory	Utah Public Health Laboratory	Erin Young et al	https://www.gisaid.org	?	?	5/19/2020
USA/UT-01570/2020	ncov	EPI_ISL_449820	?	4/7/2020	North America	USA	Utah		North America	USA	Utah	genome	29903	Human	?	?	A.1	S	Utah Public Health Laboratory	Utah Public Health Laboratory	Erin Young et al	https://www.gisaid.org	?	?	5/19/2020
USA/UT-01572/2020	ncov	EPI_ISL_449821	?	4/7/2020	North America	USA	Utah		North America	USA	Utah	genome	29903	Human	?	?	B.1	G	Utah Public Health Laboratory	Utah Public Health Laboratory	Erin Young et al	https://www.gisaid.org	?	?	5/19/2020
USA/UT-01573/2020	ncov	EPI_ISL_449822	?	4/7/2020	North America	USA	Utah		North America	USA	Utah	genome	29903	Human	?	?	B.1	GH	Utah Public Health Laboratory	Utah Public Health Laboratory	Erin Young et al	https://www.gisaid.org	?	?	5/19/2020
USA/UT-01575/2020	ncov	EPI_ISL_449823	?	4/7/2020	North America	USA	Utah		North America	USA	Utah	genome	29903	Human	?	?	A.1	S	Utah Public Health Laboratory	Utah Public Health Laboratory	Erin Young et al	https://www.gisaid.org	?	?	5/19/2020
USA/UT-01578/2020	ncov	EPI_ISL_449824	?	4/7/2020	North America	USA	Utah		North America	USA	Utah	genome	29903	Human	?	?	B.1	G	Utah Public Health Laboratory	Utah Public Health Laboratory	Erin Young et al	https://www.gisaid.org	?	?	5/19/2020
USA/UT-01579/2020	ncov	EPI_ISL_449825	?	4/7/2020	North America	USA	Utah		North America	USA	Utah	genome	29892	Human	?	?	B.1	GH	Utah Public Health Laboratory	Utah Public Health Laboratory	Erin Young et al	https://www.gisaid.org	?	?	5/19/2020
USA/UT-01581/2020	ncov	EPI_ISL_449826	?	4/7/2020	North America	USA	Utah		North America	USA	Utah	genome	29903	Human	?	?	B.1	G	Utah Public Health Laboratory	Utah Public Health Laboratory	Erin Young et al	https://www.gisaid.org	?	?	5/19/2020
USA/UT-01582/2020	ncov	EPI_ISL_449827	?	4/7/2020	North America	USA	Utah		North America	USA	Utah	genome	29874	Human	?	?	A.1	S	Utah Public Health Laboratory	Utah Public Health Laboratory	Erin Young et al	https://www.gisaid.org	?	?	5/19/2020
USA/UT-01583/2020	ncov	EPI_ISL_449828	?	4/7/2020	North America	USA	Utah		North America	USA	Utah	genome	29903	Human	?	?	B.1	G	Utah Public Health Laboratory	Utah Public Health Laboratory	Erin Young et al	https://www.gisaid.org	?	?	5/19/2020
USA/UT-01585/2020	ncov	EPI_ISL_449829	?	4/7/2020	North America	USA	Utah		North America	USA	Utah	genome	29879	Human	?	?	B.1	GH	Utah Public Health Laboratory	Utah Public Health Laboratory	Erin Young et al	https://www.gisaid.org	?	?	5/19/2020
USA/UT-01587/2020	ncov	EPI_ISL_449830	?	4/7/2020	North America	USA	Utah		North America	USA	Utah	genome	29903	Human	?	?	B.1	GH	Utah Public Health Laboratory	Utah Public Health Laboratory	Erin Young et al	https://www.gisaid.org	?	?	5/19/2020
USA/UT-0159/2020	ncov	EPI_ISL_420805	?	3/14/2020	North America	USA	Utah		North America	USA	Utah	genome	29899	Human	?	?	B	L	Utah Public Health Laboratory	Utah Public Health Laboratory	Erin Young et al	https://www.gisaid.org	?	?	4/6/2020
USA/UT-01590/2020	ncov	EPI_ISL_449831	?	4/7/2020	North America	USA	Utah		North America	USA	Utah	genome	29866	Human	?	?	B.1	GH	Utah Public Health Laboratory	Utah Public Health Laboratory	Erin Young et al	https://www.gisaid.org	?	?	5/19/2020
USA/UT-01594/2020	ncov	EPI_ISL_449832	?	4/9/2020	North America	USA	Utah		North America	USA	Utah	genome	29891	Human	?	?	B.1	GH	Utah Public Health Laboratory	Utah Public Health Laboratory	Erin Young et al	https://www.gisaid.org	?	?	5/19/2020
USA/UT-01595/2020	ncov	EPI_ISL_449833	?	4/6/2020	North America	USA	Utah		North America	USA	Utah	genome	29891	Human	?	?	B.1	GH	Utah Public Health Laboratory	Utah Public Health Laboratory	Erin Young et al	https://www.gisaid.org	?	?	5/19/2020
USA/UT-01598/2020	ncov	EPI_ISL_449834	?	4/6/2020	North America	USA	Utah		North America	USA	Utah	genome	29903	Human	?	?	B.1	GH	Utah Public Health Laboratory	Utah Public Health Laboratory	Erin Young et al	https://www.gisaid.org	?	?	5/19/2020
USA/UT-016/2020	ncov	EPI_ISL_417966	?	3/13/2020	North America	USA	Utah		North America	USA	Utah	genome	29900	Human	?	?	A.1	S	Utah Public Health Laboratory	Utah Public Health Laboratory	Erin Young et al	https://www.gisaid.org	?	?	3/27/2020
USA/UT-01601/2020	ncov	EPI_ISL_449835	?	4/6/2020	North America	USA	Utah		North America	USA	Utah	genome	29873	Human	?	?	B.1	GH	Utah Public Health Laboratory	Utah Public Health Laboratory	Erin Young et al	https://www.gisaid.org	?	?	5/19/2020
USA/UT-01602/2020	ncov	EPI_ISL_449836	?	4/5/2020	North America	USA	Utah		North America	USA	Utah	genome	29873	Human	?	?	B.1	GH	Utah Public Health Laboratory	Utah Public Health Laboratory	Erin Young et al	https://www.gisaid.org	?	?	5/19/2020
USA/UT-01607/2020	ncov	EPI_ISL_449837	?	4/6/2020	North America	USA	Utah		North America	USA	Utah	genome	29903	Human	?	?	B.1	GH	Utah Public Health Laboratory	Utah Public Health Laboratory	Erin Young et al	https://www.gisaid.org	?	?	5/19/2020
USA/UT-01609/2020	ncov	EPI_ISL_449838	?	4/6/2020	North America	USA	Utah		North America	USA	Utah	genome	29903	Human	?	?	B.1	GH	Utah Public Health Laboratory	Utah Public Health Laboratory	Erin Young et al	https://www.gisaid.org	?	?	5/19/2020
USA/UT-01675/2020	ncov	EPI_ISL_452160	?	4/13/2020	North America	USA	Utah		North America	USA	Utah	genome	29864	Human	?	?	B.1	GH	Utah Public Health Laboratory	Utah Public Health Laboratory	Erin Young et al	https://www.gisaid.org	?	?	5/27/2020
USA/UT-01677/2020	ncov	EPI_ISL_454707	?	4/13/2020	North America	USA	Utah		North America	USA	Utah	genome	29903	Human	?	?	B.1	GH	Utah Public Health Laboratory	Utah Public Health Laboratory	Erin Young et al	https://www.gisaid.org	?	?	5/28/2020
USA/UT-01679/2020	ncov	EPI_ISL_454708	?	4/13/2020	North America	USA	Utah		North America	USA	Utah	genome	29899	Human	?	?	B.1	GH	Utah Public Health Laboratory	Utah Public Health Laboratory	Erin Young et al	https://www.gisaid.org	?	?	5/28/2020
USA/UT-01683/2020	ncov	EPI_ISL_454709	?	4/13/2020	North America	USA	Utah		North America	USA	Utah	genome	29901	Human	?	?	B.1	GH	Utah Public Health Laboratory	Utah Public Health Laboratory	Erin Young et al	https://www.gisaid.org	?	?	5/28/2020
USA/UT-01686/2020	ncov	EPI_ISL_454710	?	4/13/2020	North America	USA	Utah		North America	USA	Utah	genome	29899	Human	?	?	B.1	GH	Utah Public Health Laboratory	Utah Public Health Laboratory	Erin Young et al	https://www.gisaid.org	?	?	5/28/2020
USA/UT-01687/2020	ncov	EPI_ISL_454711	?	4/13/2020	North America	USA	Utah		North America	USA	Utah	genome	29873	Human	?	?	B.1	GH	Utah Public Health Laboratory	Utah Public Health Laboratory	Erin Young et al	https://www.gisaid.org	?	?	5/28/2020
USA/UT-01689/2020	ncov	EPI_ISL_454712	?	4/13/2020	North America	USA	Utah		North America	USA	Utah	genome	29869	Human	?	?	B.1	GH	Utah Public Health Laboratory	Utah Public Health Laboratory	Erin Young et al	https://www.gisaid.org	?	?	5/28/2020
USA/UT-01692/2020	ncov	EPI_ISL_454713	?	4/13/2020	North America	USA	Utah		North America	USA	Utah	genome	29864	Human	?	?	B.1	GH	Utah Public Health Laboratory	Utah Public Health Laboratory	Erin Young et al	https://www.gisaid.org	?	?	5/28/2020
USA/UT-01693/2020	ncov	EPI_ISL_454714	?	4/13/2020	North America	USA	Utah		North America	USA	Utah	genome	29898	Human	?	?	B.1	GH	Utah Public Health Laboratory	Utah Public Health Laboratory	Erin Young et al	https://www.gisaid.org	?	?	5/28/2020
USA/UT-01694/2020	ncov	EPI_ISL_454715	?	4/13/2020	North America	USA	Utah		North America	USA	Utah	genome	29886	Human	?	?	B.1	GH	Utah Public Health Laboratory	Utah Public Health Laboratory	Erin Young et al	https://www.gisaid.org	?	?	5/28/2020
USA/UT-01696/2020	ncov	EPI_ISL_454716	?	4/13/2020	North America	USA	Utah		North America	USA	Utah	genome	29869	Human	?	?	B.1	GH	Utah Public Health Laboratory	Utah Public Health Laboratory	Erin Young et al	https://www.gisaid.org	?	?	5/28/2020
USA/UT-018/2020	ncov	EPI_ISL_418961	?	3/12/2020	North America	USA	Utah		North America	USA	Utah	genome	28951	Human	?	?	A.1	O	Utah Public Health Laboratory	Utah Public Health Laboratory	Erin Young et al	https://www.gisaid.org	?	?	3/31/2020
USA/UT-01837/2020	ncov	EPI_ISL_470680	?	4/13/2020	North America	USA	Utah		North America	USA	Utah	genome	29849	Human	?	?	A.1	S	Utah Public Health Laboratory	Utah Public Health Laboratory	Erin Young et al	https://www.gisaid.org	?	?	6/18/2020
USA/UT-01838/2020	ncov	EPI_ISL_470681	?	4/13/2020	North America	USA	Utah		North America	USA	Utah	genome	29866	Human	?	?	B.1	G	Utah Public Health Laboratory	Utah Public Health Laboratory	Erin Young et al	https://www.gisaid.org	?	?	6/18/2020
USA/UT-01840/2020	ncov	EPI_ISL_470682	?	4/13/2020	North America	USA	Utah		North America	USA	Utah	genome	29827	Human	?	?	B.1	G	Utah Public Health Laboratory	Utah Public Health Laboratory	Erin Young et al	https://www.gisaid.org	?	?	6/18/2020
USA/UT-01841/2020	ncov	EPI_ISL_470683	?	4/12/2020	North America	USA	Utah		North America	USA	Utah	genome	29903	Human	?	?	B.1	GH	Utah Public Health Laboratory	Utah Public Health Laboratory	Erin Young et al	https://www.gisaid.org	?	?	6/18/2020
USA/UT-01842/2020	ncov	EPI_ISL_470684	?	4/13/2020	North America	USA	Utah		North America	USA	Utah	genome	29888	Human	?	?	B.1	G	Utah Public Health Laboratory	Utah Public Health Laboratory	Erin Young et al	https://www.gisaid.org	?	?	6/18/2020
USA/UT-01843/2020	ncov	EPI_ISL_470685	?	4/13/2020	North America	USA	Utah		North America	USA	Utah	genome	29863	Human	?	?	B.1	G	Utah Public Health Laboratory	Utah Public Health Laboratory	Erin Young et al	https://www.gisaid.org	?	?	6/18/2020
USA/UT-01844/2020	ncov	EPI_ISL_470686	?	4/13/2020	North America	USA	Utah		North America	USA	Utah	genome	29860	Human	?	?	B.1	G	Utah Public Health Laboratory	Utah Public Health Laboratory	Erin Young et al	https://www.gisaid.org	?	?	6/18/2020
USA/UT-01845/2020	ncov	EPI_ISL_470687	?	4/13/2020	North America	USA	Utah		North America	USA	Utah	genome	29830	Human	?	?	B.1	G	Utah Public Health Laboratory	Utah Public Health Laboratory	Erin Young et al	https://www.gisaid.org	?	?	6/18/2020
USA/UT-01846/2020	ncov	EPI_ISL_470688	?	4/13/2020	North America	USA	Utah		North America	USA	Utah	genome	29901	Human	?	?	A.1	S	Utah Public Health Laboratory	Utah Public Health Laboratory	Erin Young et al	https://www.gisaid.org	?	?	6/18/2020
USA/UT-01847/2020	ncov	EPI_ISL_470689	?	4/13/2020	North America	USA	Utah		North America	USA	Utah	genome	29842	Human	?	?	B.1	G	Utah Public Health Laboratory	Utah Public Health Laboratory	Erin Young et al	https://www.gisaid.org	?	?	6/18/2020
USA/UT-01848/2020	ncov	EPI_ISL_470690	?	4/13/2020	North America	USA	Utah		North America	USA	Utah	genome	29872	Human	?	?	B.1	G	Utah Public Health Laboratory	Utah Public Health Laboratory	Erin Young et al	https://www.gisaid.org	?	?	6/18/2020
USA/UT-01850/2020	ncov	EPI_ISL_470656	?	4/13/2020	North America	USA	Utah		North America	USA	Utah	genome	29901	Human	?	?	B.1.1	GR	Utah Public Health Laboratory	Utah Public Health Laboratory	Erin Young et al	https://www.gisaid.org	?	?	6/18/2020
USA/UT-01852/2020	ncov	EPI_ISL_470657	?	4/13/2020	North America	USA	Utah		North America	USA	Utah	genome	29897	Human	?	?	B.1	GH	Utah Public Health Laboratory	Utah Public Health Laboratory	Erin Young et al	https://www.gisaid.org	?	?	6/18/2020
USA/UT-01853/2020	ncov	EPI_ISL_470658	?	4/13/2020	North America	USA	Utah		North America	USA	Utah	genome	29865	Human	?	?	B.1	G	Utah Public Health Laboratory	Utah Public Health Laboratory	Erin Young et al	https://www.gisaid.org	?	?	6/18/2020
USA/UT-01854/2020	ncov	EPI_ISL_470659	?	4/13/2020	North America	USA	Utah		North America	USA	Utah	genome	29902	Human	?	?	B.1.1	GR	Utah Public Health Laboratory	Utah Public Health Laboratory	Erin Young et al	https://www.gisaid.org	?	?	6/18/2020
USA/UT-01867/2020	ncov	EPI_ISL_470691	?	4/13/2020	North America	USA	Utah		North America	USA	Utah	genome	29895	Human	?	?	B.1	G	Utah Public Health Laboratory	Utah Public Health Laboratory	Erin Young et al	https://www.gisaid.org	?	?	6/18/2020
USA/UT-01868/2020	ncov	EPI_ISL_470692	?	4/13/2020	North America	USA	Utah		North America	USA	Utah	genome	29873	Human	?	?	B.1	GH	Utah Public Health Laboratory	Utah Public Health Laboratory	Erin Young et al	https://www.gisaid.org	?	?	6/18/2020
USA/UT-01869/2020	ncov	EPI_ISL_470693	?	4/13/2020	North America	USA	Utah		North America	USA	Utah	genome	29830	Human	?	?	B.1	G	Utah Public Health Laboratory	Utah Public Health Laboratory	Erin Young et al	https://www.gisaid.org	?	?	6/18/2020
USA/UT-01870/2020	ncov	EPI_ISL_470694	?	4/13/2020	North America	USA	Utah		North America	USA	Utah	genome	29902	Human	?	?	B.1	G	Utah Public Health Laboratory	Utah Public Health Laboratory	Erin Young et al	https://www.gisaid.org	?	?	6/18/2020
USA/UT-01871/2020	ncov	EPI_ISL_470695	?	4/13/2020	North America	USA	Utah		North America	USA	Utah	genome	29867	Human	?	?	A.1	S	Utah Public Health Laboratory	Utah Public Health Laboratory	Erin Young et al	https://www.gisaid.org	?	?	6/18/2020
USA/UT-01872/2020	ncov	EPI_ISL_470696	?	4/13/2020	North America	USA	Utah		North America	USA	Utah	genome	29903	Human	?	?	B.1	GH	Utah Public Health Laboratory	Utah Public Health Laboratory	Erin Young et al	https://www.gisaid.org	?	?	6/18/2020
USA/UT-01873/2020	ncov	EPI_ISL_470697	?	4/13/2020	North America	USA	Utah		North America	USA	Utah	genome	29902	Human	?	?	B.1	G	Utah Public Health Laboratory	Utah Public Health Laboratory	Erin Young et al	https://www.gisaid.org	?	?	6/18/2020
USA/UT-01874/2020	ncov	EPI_ISL_470698	?	4/13/2020	North America	USA	Utah		North America	USA	Utah	genome	29873	Human	?	?	B.1	G	Utah Public Health Laboratory	Utah Public Health Laboratory	Erin Young et al	https://www.gisaid.org	?	?	6/18/2020
USA/UT-01875/2020	ncov	EPI_ISL_470699	?	4/13/2020	North America	USA	Utah		North America	USA	Utah	genome	29903	Human	?	?	B.1	G	Utah Public Health Laboratory	Utah Public Health Laboratory	Erin Young et al	https://www.gisaid.org	?	?	6/18/2020
USA/UT-01878/2020	ncov	EPI_ISL_470700	?	4/13/2020	North America	USA	Utah		North America	USA	Utah	genome	29855	Human	?	?	B.1	G	Utah Public Health Laboratory	Utah Public Health Laboratory	Erin Young et al	https://www.gisaid.org	?	?	6/18/2020
USA/UT-01881/2020	ncov	EPI_ISL_470701	?	4/13/2020	North America	USA	Utah		North America	USA	Utah	genome	29842	Human	?	?	B.1	G	Utah Public Health Laboratory	Utah Public Health Laboratory	Erin Young et al	https://www.gisaid.org	?	?	6/18/2020
USA/UT-01882/2020	ncov	EPI_ISL_470702	?	4/13/2020	North America	USA	Utah		North America	USA	Utah	genome	29867	Human	?	?	B.1	G	Utah Public Health Laboratory	Utah Public Health Laboratory	Erin Young et al	https://www.gisaid.org	?	?	6/18/2020
USA/UT-01883/2020	ncov	EPI_ISL_470703	?	4/13/2020	North America	USA	Utah		North America	USA	Utah	genome	29857	Human	?	?	B.1	G	Utah Public Health Laboratory	Utah Public Health Laboratory	Erin Young et al	https://www.gisaid.org	?	?	6/18/2020
USA/UT-01884/2020	ncov	EPI_ISL_470704	?	4/13/2020	North America	USA	Utah		North America	USA	Utah	genome	29903	Human	?	?	B.1	GH	Utah Public Health Laboratory	Utah Public Health Laboratory	Erin Young et al	https://www.gisaid.org	?	?	6/18/2020
USA/UT-01885/2020	ncov	EPI_ISL_470705	?	4/13/2020	North America	USA	Utah		North America	USA	Utah	genome	29903	Human	?	?	B.1	G	Utah Public Health Laboratory	Utah Public Health Laboratory	Erin Young et al	https://www.gisaid.org	?	?	6/18/2020
USA/UT-01886/2020	ncov	EPI_ISL_470706	?	4/13/2020	North America	USA	Utah		North America	USA	Utah	genome	29897	Human	?	?	B.1	G	Utah Public Health Laboratory	Utah Public Health Laboratory	Erin Young et al	https://www.gisaid.org	?	?	6/18/2020
USA/UT-01887/2020	ncov	EPI_ISL_470744	?	4/13/2020	North America	USA	Utah		North America	USA	Utah	genome	29892	Human	?	?	B.1	G	Utah Public Health Laboratory	Utah Public Health Laboratory	Heidi Butz et al	https://www.gisaid.org	?	?	6/19/2020
USA/UT-01888/2020	ncov	EPI_ISL_470743	?	4/13/2020	North America	USA	Utah		North America	USA	Utah	genome	29903	Human	?	?	B.1	G	Utah Public Health Laboratory	Utah Public Health Laboratory	Heidi Butz et al	https://www.gisaid.org	?	?	6/19/2020
USA/UT-01889/2020	ncov	EPI_ISL_470742	?	4/13/2020	North America	USA	Utah		North America	USA	Utah	genome	29865	Human	?	?	B.1	GH	Utah Public Health Laboratory	Utah Public Health Laboratory	Heidi Butz et al	https://www.gisaid.org	?	?	6/19/2020
USA/UT-01891/2020	ncov	EPI_ISL_470745	?	4/11/2020	North America	USA	Utah		North America	USA	Utah	genome	29903	Human	?	?	B.1	GH	Utah Public Health Laboratory	Utah Public Health Laboratory	Heidi Butz et al	https://www.gisaid.org	?	?	6/19/2020
USA/UT-01892/2020	ncov	EPI_ISL_454717	?	4/13/2020	North America	USA	Utah		North America	USA	Utah	genome	29902	Human	?	?	B.1	GH	Utah Public Health Laboratory	Utah Public Health Laboratory	Erin Young et al	https://www.gisaid.org	?	?	5/28/2020
USA/UT-01893/2020	ncov	EPI_ISL_454718	?	4/13/2020	North America	USA	Utah		North America	USA	Utah	genome	29899	Human	?	?	B.1	GH	Utah Public Health Laboratory	Utah Public Health Laboratory	Erin Young et al	https://www.gisaid.org	?	?	5/28/2020
USA/UT-01894/2020	ncov	EPI_ISL_454719	?	4/13/2020	North America	USA	Utah		North America	USA	Utah	genome	29864	Human	?	?	B.1	GH	Utah Public Health Laboratory	Utah Public Health Laboratory	Erin Young et al	https://www.gisaid.org	?	?	5/28/2020
USA/UT-01895/2020	ncov	EPI_ISL_454720	?	4/13/2020	North America	USA	Utah		North America	USA	Utah	genome	29872	Human	?	?	B.1	GH	Utah Public Health Laboratory	Utah Public Health Laboratory	Erin Young et al	https://www.gisaid.org	?	?	5/28/2020
USA/UT-01896/2020	ncov	EPI_ISL_454721	?	4/13/2020	North America	USA	Utah		North America	USA	Utah	genome	29881	Human	?	?	B.1	GH	Utah Public Health Laboratory	Utah Public Health Laboratory	Erin Young et al	https://www.gisaid.org	?	?	5/28/2020
USA/UT-01898/2020	ncov	EPI_ISL_470719	?	4/13/2020	North America	USA	Utah		North America	USA	Utah	genome	29872	Human	?	?	B.1	GH	Utah Public Health Laboratory	Utah Public Health Laboratory	Heidi Butz et al	https://www.gisaid.org	?	?	6/19/2020
USA/UT-019/2020	ncov	EPI_ISL_418962	?	3/13/2020	North America	USA	Utah		North America	USA	Utah	genome	29901	Human	?	?	B.1	GH	Utah Public Health Laboratory	Utah Public Health Laboratory	Erin Young et al	https://www.gisaid.org	?	?	3/31/2020
USA/UT-01901/2020	ncov	EPI_ISL_452161	?	4/13/2020	North America	USA	Utah		North America	USA	Utah	genome	29900	Human	?	?	B.1	GH	Utah Public Health Laboratory	Utah Public Health Laboratory	Erin Young et al	https://www.gisaid.org	?	?	5/27/2020
USA/UT-01904/2020	ncov	EPI_ISL_452162	?	4/13/2020	North America	USA	Utah		North America	USA	Utah	genome	29872	Human	?	?	B.1	GH	Utah Public Health Laboratory	Utah Public Health Laboratory	Erin Young et al	https://www.gisaid.org	?	?	5/27/2020
USA/UT-01909/2020	ncov	EPI_ISL_470541	?	4/13/2020	North America	USA	Utah		North America	USA	Utah	genome	29865	Human	?	?	B.1	GH	Utah Public Health Laboratory	Utah Public Health Laboratory	Erin Young et al	https://www.gisaid.org	?	?	6/18/2020
USA/UT-01919/2020	ncov	EPI_ISL_470542	?	4/13/2020	North America	USA	Utah		North America	USA	Utah	genome	29866	Human	?	?	B.1	GH	Utah Public Health Laboratory	Utah Public Health Laboratory	Erin Young et al	https://www.gisaid.org	?	?	6/18/2020
USA/UT-01920/2020	ncov	EPI_ISL_470543	?	4/13/2020	North America	USA	Utah		North America	USA	Utah	genome	29888	Human	?	?	B.1	GH	Utah Public Health Laboratory	Utah Public Health Laboratory	Erin Young et al	https://www.gisaid.org	?	?	6/18/2020
USA/UT-01923/2020	ncov	EPI_ISL_470544	?	4/13/2020	North America	USA	Utah		North America	USA	Utah	genome	29903	Human	?	?	B.1	GH	Utah Public Health Laboratory	Utah Public Health Laboratory	Erin Young et al	https://www.gisaid.org	?	?	6/18/2020
USA/UT-01943/2020	ncov	EPI_ISL_452163	?	4/15/2020	North America	USA	Utah		North America	USA	Utah	genome	29902	Human	?	?	B.1	GH	Utah Public Health Laboratory	Utah Public Health Laboratory	Erin Young et al	https://www.gisaid.org	?	?	5/27/2020
USA/UT-01967/2020	ncov	EPI_ISL_452164	?	4/15/2020	North America	USA	Utah		North America	USA	Utah	genome	29864	Human	?	?	B.1	GH	Utah Public Health Laboratory	Utah Public Health Laboratory	Erin Young et al	https://www.gisaid.org	?	?	5/27/2020
USA/UT-01975/2020	ncov	EPI_ISL_452165	?	4/16/2020	North America	USA	Utah		North America	USA	Utah	genome	29864	Human	?	?	B.1	G	Utah Public Health Laboratory	Utah Public Health Laboratory	Erin Young et al	https://www.gisaid.org	?	?	5/27/2020
USA/UT-01979/2020	ncov	EPI_ISL_452166	?	4/16/2020	North America	USA	Utah		North America	USA	Utah	genome	29903	Human	?	?	B.1	G	Utah Public Health Laboratory	Utah Public Health Laboratory	Erin Young et al	https://www.gisaid.org	?	?	5/27/2020
USA/UT-01980/2020	ncov	EPI_ISL_452167	?	4/16/2020	North America	USA	Utah		North America	USA	Utah	genome	29903	Human	?	?	B.1	G	Utah Public Health Laboratory	Utah Public Health Laboratory	Erin Young et al	https://www.gisaid.org	?	?	5/27/2020
USA/UT-01981/2020	ncov	EPI_ISL_452168	?	4/16/2020	North America	USA	Utah		North America	USA	Utah	genome	29903	Human	?	?	B.1	G	Utah Public Health Laboratory	Utah Public Health Laboratory	Erin Young et al	https://www.gisaid.org	?	?	5/27/2020
USA/UT-01982/2020	ncov	EPI_ISL_452169	?	4/16/2020	North America	USA	Utah		North America	USA	Utah	genome	29903	Human	?	?	B.1	G	Utah Public Health Laboratory	Utah Public Health Laboratory	Erin Young et al	https://www.gisaid.org	?	?	5/27/2020
USA/UT-01983/2020	ncov	EPI_ISL_452170	?	4/16/2020	North America	USA	Utah		North America	USA	Utah	genome	29869	Human	?	?	B.1	G	Utah Public Health Laboratory	Utah Public Health Laboratory	Erin Young et al	https://www.gisaid.org	?	?	5/27/2020
USA/UT-01985/2020	ncov	EPI_ISL_452171	?	4/16/2020	North America	USA	Utah		North America	USA	Utah	genome	29873	Human	?	?	B.1	G	Utah Public Health Laboratory	Utah Public Health Laboratory	Erin Young et al	https://www.gisaid.org	?	?	5/27/2020
USA/UT-01986/2020	ncov	EPI_ISL_452172	?	4/16/2020	North America	USA	Utah		North America	USA	Utah	genome	29903	Human	?	?	B.1	G	Utah Public Health Laboratory	Utah Public Health Laboratory	Erin Young et al	https://www.gisaid.org	?	?	5/27/2020
USA/UT-01987/2020	ncov	EPI_ISL_452173	?	4/16/2020	North America	USA	Utah		North America	USA	Utah	genome	29903	Human	?	?	B.1	G	Utah Public Health Laboratory	Utah Public Health Laboratory	Erin Young et al	https://www.gisaid.org	?	?	5/27/2020
USA/UT-01989/2020	ncov	EPI_ISL_452174	?	4/15/2020	North America	USA	Utah		North America	USA	Utah	genome	29872	Human	?	?	B.1	GH	Utah Public Health Laboratory	Utah Public Health Laboratory	Erin Young et al	https://www.gisaid.org	?	?	5/27/2020
USA/UT-01991/2020	ncov	EPI_ISL_452175	?	4/16/2020	North America	USA	Utah		North America	USA	Utah	genome	29866	Human	?	?	B.1	G	Utah Public Health Laboratory	Utah Public Health Laboratory	Erin Young et al	https://www.gisaid.org	?	?	5/27/2020
USA/UT-01992/2020	ncov	EPI_ISL_452176	?	4/16/2020	North America	USA	Utah		North America	USA	Utah	genome	29903	Human	?	?	B.1	GH	Utah Public Health Laboratory	Utah Public Health Laboratory	Erin Young et al	https://www.gisaid.org	?	?	5/27/2020
USA/UT-01994/2020	ncov	EPI_ISL_452177	?	4/16/2020	North America	USA	Utah		North America	USA	Utah	genome	29864	Human	?	?	B.1.1	GR	Utah Public Health Laboratory	Utah Public Health Laboratory	Erin Young et al	https://www.gisaid.org	?	?	5/27/2020
USA/UT-01996/2020	ncov	EPI_ISL_454722	?	4/16/2020	North America	USA	Utah		North America	USA	Utah	genome	29902	Human	?	?	B.1	G	Utah Public Health Laboratory	Utah Public Health Laboratory	Erin Young et al	https://www.gisaid.org	?	?	5/28/2020
USA/UT-01997/2020	ncov	EPI_ISL_454723	?	4/15/2020	North America	USA	Utah		North America	USA	Utah	genome	29903	Human	?	?	B.1	G	Utah Public Health Laboratory	Utah Public Health Laboratory	Erin Young et al	https://www.gisaid.org	?	?	5/28/2020
USA/UT-020/2020	ncov	EPI_ISL_417028	?	3/20/2020	North America	USA	Utah		North America	USA	Utah	genome	29903	Human	?	?	A.1	S	Utah Public Health Laboratory	Utah Public Health Laboratory	Erin Young et al	https://www.gisaid.org	?	?	3/23/2020
USA/UT-02001/2020	ncov	EPI_ISL_454724	?	4/17/2020	North America	USA	Utah		North America	USA	Utah	genome	29862	Human	?	?	B.1	GH	Utah Public Health Laboratory	Utah Public Health Laboratory	Erin Young et al	https://www.gisaid.org	?	?	5/28/2020
USA/UT-02004/2020	ncov	EPI_ISL_454725	?	4/17/2020	North America	USA	Utah		North America	USA	Utah	genome	29901	Human	?	?	B.1	GH	Utah Public Health Laboratory	Utah Public Health Laboratory	Erin Young et al	https://www.gisaid.org	?	?	5/28/2020
USA/UT-02008/2020	ncov	EPI_ISL_454726	?	4/16/2020	North America	USA	Utah		North America	USA	Utah	genome	29863	Human	?	?	B.1	GH	Utah Public Health Laboratory	Utah Public Health Laboratory	Erin Young et al	https://www.gisaid.org	?	?	5/28/2020
USA/UT-02009/2020	ncov	EPI_ISL_454727	?	4/16/2020	North America	USA	Utah		North America	USA	Utah	genome	29903	Human	?	?	B.1	GH	Utah Public Health Laboratory	Utah Public Health Laboratory	Erin Young et al	https://www.gisaid.org	?	?	5/28/2020
USA/UT-02016/2020	ncov	EPI_ISL_454729	?	4/16/2020	North America	USA	Utah		North America	USA	Utah	genome	29903	Human	?	?	B.1	GH	Utah Public Health Laboratory	Utah Public Health Laboratory	Erin Young et al	https://www.gisaid.org	?	?	5/28/2020
USA/UT-02024/2020	ncov	EPI_ISL_454730	?	4/17/2020	North America	USA	Utah		North America	USA	Utah	genome	29903	Human	?	?	B.1	GH	Utah Public Health Laboratory	Utah Public Health Laboratory	Erin Young et al	https://www.gisaid.org	?	?	5/28/2020
USA/UT-02025/2020	ncov	EPI_ISL_454731	?	4/17/2020	North America	USA	Utah		North America	USA	Utah	genome	29903	Human	?	?	B.1	GH	Utah Public Health Laboratory	Utah Public Health Laboratory	Erin Young et al	https://www.gisaid.org	?	?	5/28/2020
USA/UT-02033/2020	ncov	EPI_ISL_470660	?	4/17/2020	North America	USA	Utah		North America	USA	Utah	genome	29873	Human	?	?	B.1	GH	Utah Public Health Laboratory	Utah Public Health Laboratory	Erin Young et al	https://www.gisaid.org	?	?	6/18/2020
USA/UT-02034/2020	ncov	EPI_ISL_470661	?	4/17/2020	North America	USA	Utah		North America	USA	Utah	genome	29867	Human	?	?	B.1	G	Utah Public Health Laboratory	Utah Public Health Laboratory	Erin Young et al	https://www.gisaid.org	?	?	6/18/2020
USA/UT-02036/2020	ncov	EPI_ISL_470662	?	4/17/2020	North America	USA	Utah		North America	USA	Utah	genome	29886	Human	?	?	B.1	G	Utah Public Health Laboratory	Utah Public Health Laboratory	Erin Young et al	https://www.gisaid.org	?	?	6/18/2020
USA/UT-02040/2020	ncov	EPI_ISL_470663	?	4/14/2020	North America	USA	Utah		North America	USA	Utah	genome	29875	Human	?	?	B.1	GH	Utah Public Health Laboratory	Utah Public Health Laboratory	Erin Young et al	https://www.gisaid.org	?	?	6/18/2020
USA/UT-02041/2020	ncov	EPI_ISL_470664	?	4/14/2020	North America	USA	Utah		North America	USA	Utah	genome	29903	Human	?	?	B.1	GH	Utah Public Health Laboratory	Utah Public Health Laboratory	Erin Young et al	https://www.gisaid.org	?	?	6/18/2020
USA/UT-02042/2020	ncov	EPI_ISL_470665	?	4/14/2020	North America	USA	Utah		North America	USA	Utah	genome	29857	Human	?	?	B.1	GH	Utah Public Health Laboratory	Utah Public Health Laboratory	Erin Young et al	https://www.gisaid.org	?	?	6/18/2020
USA/UT-02044/2020	ncov	EPI_ISL_470666	?	4/14/2020	North America	USA	Utah		North America	USA	Utah	genome	29903	Human	?	?	B.1	GH	Utah Public Health Laboratory	Utah Public Health Laboratory	Erin Young et al	https://www.gisaid.org	?	?	6/18/2020
USA/UT-02046/2020	ncov	EPI_ISL_470667	?	4/19/2020	North America	USA	Utah		North America	USA	Utah	genome	29865	Human	?	?	B.1.1	GR	Utah Public Health Laboratory	Utah Public Health Laboratory	Erin Young et al	https://www.gisaid.org	?	?	6/18/2020
USA/UT-02047/2020	ncov	EPI_ISL_470668	?	4/20/2020	North America	USA	Utah		North America	USA	Utah	genome	29903	Human	?	?	B.1	GH	Utah Public Health Laboratory	Utah Public Health Laboratory	Erin Young et al	https://www.gisaid.org	?	?	6/18/2020
USA/UT-02051/2020	ncov	EPI_ISL_470669	?	4/20/2020	North America	USA	Utah		North America	USA	Utah	genome	29903	Human	?	?	B.1	G	Utah Public Health Laboratory	Utah Public Health Laboratory	Erin Young et al	https://www.gisaid.org	?	?	6/18/2020
USA/UT-02054/2020	ncov	EPI_ISL_470670	?	4/20/2020	North America	USA	Utah		North America	USA	Utah	genome	29903	Human	?	?	B.1	G	Utah Public Health Laboratory	Utah Public Health Laboratory	Erin Young et al	https://www.gisaid.org	?	?	6/18/2020
USA/UT-02055/2020	ncov	EPI_ISL_470671	?	4/20/2020	North America	USA	Utah		North America	USA	Utah	genome	29895	Human	?	?	B.1	G	Utah Public Health Laboratory	Utah Public Health Laboratory	Erin Young et al	https://www.gisaid.org	?	?	6/18/2020
USA/UT-02058/2020	ncov	EPI_ISL_470672	?	4/20/2020	North America	USA	Utah		North America	USA	Utah	genome	29865	Human	?	?	B.1.1	GR	Utah Public Health Laboratory	Utah Public Health Laboratory	Erin Young et al	https://www.gisaid.org	?	?	6/18/2020
USA/UT-021/2020	ncov	EPI_ISL_418963	?	3/14/2020	North America	USA	Utah		North America	USA	Utah	genome	29862	Human	?	?	B.1	GH	Utah Public Health Laboratory	Utah Public Health Laboratory	Erin Young et al	https://www.gisaid.org	?	?	3/31/2020
USA/UT-02107/2020	ncov	EPI_ISL_470729	?	4/13/2020	North America	USA	Utah		North America	USA	Utah	genome	29867	Human	?	?	B.1	G	Utah Public Health Laboratory	Utah Public Health Laboratory	Heidi Butz et al	https://www.gisaid.org	?	?	6/19/2020
USA/UT-02116/2020	ncov	EPI_ISL_470730	?	4/14/2020	North America	USA	Utah		North America	USA	Utah	genome	29873	Human	?	?	B.1	G	Utah Public Health Laboratory	Utah Public Health Laboratory	Heidi Butz et al	https://www.gisaid.org	?	?	6/19/2020
USA/UT-02119/2020	ncov	EPI_ISL_470731	?	4/14/2020	North America	USA	Utah		North America	USA	Utah	genome	29866	Human	?	?	B.1	G	Utah Public Health Laboratory	Utah Public Health Laboratory	Heidi Butz et al	https://www.gisaid.org	?	?	6/19/2020
USA/UT-02130/2020	ncov	EPI_ISL_470732	?	4/14/2020	North America	USA	Utah		North America	USA	Utah	genome	29899	Human	?	?	B.1	G	Utah Public Health Laboratory	Utah Public Health Laboratory	Heidi Butz et al	https://www.gisaid.org	?	?	6/19/2020
USA/UT-02131/2020	ncov	EPI_ISL_470733	?	4/14/2020	North America	USA	Utah		North America	USA	Utah	genome	29902	Human	?	?	B.1	GH	Utah Public Health Laboratory	Utah Public Health Laboratory	Heidi Butz et al	https://www.gisaid.org	?	?	6/19/2020
USA/UT-02132/2020	ncov	EPI_ISL_470734	?	4/14/2020	North America	USA	Utah		North America	USA	Utah	genome	29886	Human	?	?	B.1.1	GR	Utah Public Health Laboratory	Utah Public Health Laboratory	Heidi Butz et al	https://www.gisaid.org	?	?	6/19/2020
USA/UT-02133/2020	ncov	EPI_ISL_470735	?	4/13/2020	North America	USA	Utah		North America	USA	Utah	genome	29869	Human	?	?	B.1	GH	Utah Public Health Laboratory	Utah Public Health Laboratory	Heidi Butz et al	https://www.gisaid.org	?	?	6/19/2020
USA/UT-02134/2020	ncov	EPI_ISL_470736	?	4/14/2020	North America	USA	Utah		North America	USA	Utah	genome	29899	Human	?	?	B.1	GH	Utah Public Health Laboratory	Utah Public Health Laboratory	Heidi Butz et al	https://www.gisaid.org	?	?	6/19/2020
USA/UT-02135/2020	ncov	EPI_ISL_470707	?	4/14/2020	North America	USA	Utah		North America	USA	Utah	genome	29872	Human	?	?	B.1.1	GR	Utah Public Health Laboratory	Utah Public Health Laboratory	Erin Young et al	https://www.gisaid.org	?	?	6/18/2020
USA/UT-02136/2020	ncov	EPI_ISL_470708	?	4/14/2020	North America	USA	Utah		North America	USA	Utah	genome	29853	Human	?	?	B.1	G	Utah Public Health Laboratory	Utah Public Health Laboratory	Erin Young et al	https://www.gisaid.org	?	?	6/18/2020
USA/UT-02137/2020	ncov	EPI_ISL_470709	?	4/14/2020	North America	USA	Utah		North America	USA	Utah	genome	29866	Human	?	?	B.1	G	Utah Public Health Laboratory	Utah Public Health Laboratory	Erin Young et al	https://www.gisaid.org	?	?	6/18/2020
USA/UT-02138/2020	ncov	EPI_ISL_470710	?	4/14/2020	North America	USA	Utah		North America	USA	Utah	genome	29866	Human	?	?	B.1	GH	Utah Public Health Laboratory	Utah Public Health Laboratory	Erin Young et al	https://www.gisaid.org	?	?	6/18/2020
USA/UT-02140/2020	ncov	EPI_ISL_470711	?	4/14/2020	North America	USA	Utah		North America	USA	Utah	genome	29851	Human	?	?	B.1	GH	Utah Public Health Laboratory	Utah Public Health Laboratory	Erin Young et al	https://www.gisaid.org	?	?	6/18/2020
USA/UT-022/2020	ncov	EPI_ISL_418964	?	3/14/2020	North America	USA	Utah		North America	USA	Utah	genome	29901	Human	?	?	B.1	GH	Utah Public Health Laboratory	Utah Public Health Laboratory	Erin Young et al	https://www.gisaid.org	?	?	3/31/2020
USA/UT-02218/2020	ncov	EPI_ISL_436918	?	4/15/2020	North America	USA	Utah		North America	USA	Utah	genome	29864	Human	?	?	B.1	GH	Utah Public Health Laboratory	Utah Public Health Laboratory	Erin Young et al	https://www.gisaid.org	?	?	5/7/2020
USA/UT-02219/2020	ncov	EPI_ISL_436919	?	4/15/2020	North America	USA	Utah		North America	USA	Utah	genome	29863	Human	?	?	B.1	GH	Utah Public Health Laboratory	Utah Public Health Laboratory	Erin Young et al	https://www.gisaid.org	?	?	5/7/2020
USA/UT-02220/2020	ncov	EPI_ISL_436920	?	4/15/2020	North America	USA	Utah		North America	USA	Utah	genome	29893	Human	?	?	B.1	GH	Utah Public Health Laboratory	Utah Public Health Laboratory	Erin Young et al	https://www.gisaid.org	?	?	5/7/2020
USA/UT-02221/2020	ncov	EPI_ISL_436921	?	4/14/2020	North America	USA	Utah		North America	USA	Utah	genome	29903	Human	?	?	B.1	GH	Utah Public Health Laboratory	Utah Public Health Laboratory	Erin Young et al	https://www.gisaid.org	?	?	5/7/2020
USA/UT-02222/2020	ncov	EPI_ISL_436922	?	4/15/2020	North America	USA	Utah		North America	USA	Utah	genome	29886	Human	?	?	B.1	G	Utah Public Health Laboratory	Utah Public Health Laboratory	Erin Young et al	https://www.gisaid.org	?	?	5/7/2020
USA/UT-02223/2020	ncov	EPI_ISL_436923	?	4/15/2020	North America	USA	Utah		North America	USA	Utah	genome	29899	Human	?	?	B.1	G	Utah Public Health Laboratory	Utah Public Health Laboratory	Erin Young et al	https://www.gisaid.org	?	?	5/7/2020
USA/UT-02224/2020	ncov	EPI_ISL_436924	?	4/15/2020	North America	USA	Utah		North America	USA	Utah	genome	29863	Human	?	?	B.1	G	Utah Public Health Laboratory	Utah Public Health Laboratory	Erin Young et al	https://www.gisaid.org	?	?	5/7/2020
USA/UT-02227/2020	ncov	EPI_ISL_436925	?	4/14/2020	North America	USA	Utah		North America	USA	Utah	genome	29903	Human	?	?	B.1	GH	Utah Public Health Laboratory	Utah Public Health Laboratory	Erin Young et al	https://www.gisaid.org	?	?	5/7/2020
USA/UT-02228/2020	ncov	EPI_ISL_436926	?	4/15/2020	North America	USA	Utah		North America	USA	Utah	genome	29901	Human	?	?	B.1	G	x¬≤	Utah Public Health Laboratory	Erin Young et al	https://www.gisaid.org	?	?	5/7/2020
USA/UT-02229/2020	ncov	EPI_ISL_436927	?	4/15/2020	North America	USA	Utah		North America	USA	Utah	genome	29899	Human	?	?	B.1	GH	Utah Public Health Laboratory	Utah Public Health Laboratory	Erin Young et al	https://www.gisaid.org	?	?	5/7/2020
USA/UT-02231/2020	ncov	EPI_ISL_436928	?	4/15/2020	North America	USA	Utah		North America	USA	Utah	genome	29893	Human	?	?	B.1	GH	Utah Public Health Laboratory	Utah Public Health Laboratory	Erin Young et al	https://www.gisaid.org	?	?	5/7/2020
USA/UT-02232/2020	ncov	EPI_ISL_436929	?	4/14/2020	North America	USA	Utah		North America	USA	Utah	genome	29863	Human	?	?	B.1	GH	Utah Public Health Laboratory	Utah Public Health Laboratory	Erin Young et al	https://www.gisaid.org	?	?	5/7/2020
USA/UT-02233/2020	ncov	EPI_ISL_436930	?	4/15/2020	North America	USA	Utah		North America	USA	Utah	genome	29901	Human	?	?	B.1	GH	Utah Public Health Laboratory	Utah Public Health Laboratory	Erin Young et al	https://www.gisaid.org	?	?	5/7/2020
USA/UT-02234/2020	ncov	EPI_ISL_436931	?	4/14/2020	North America	USA	Utah		North America	USA	Utah	genome	29864	Human	?	?	B.1	GH	Utah Public Health Laboratory	Utah Public Health Laboratory	Erin Young et al	https://www.gisaid.org	?	?	5/7/2020
USA/UT-02235/2020	ncov	EPI_ISL_436932	?	4/15/2020	North America	USA	Utah		North America	USA	Utah	genome	29863	Human	?	?	B.1	G	Utah Public Health Laboratory	Utah Public Health Laboratory	Erin Young et al	https://www.gisaid.org	?	?	5/7/2020
USA/UT-02242/2020	ncov	EPI_ISL_436933	?	4/14/2020	North America	USA	Utah		North America	USA	Utah	genome	29864	Human	?	?	B.1	GH	Utah Public Health Laboratory	Utah Public Health Laboratory	Erin Young et al	https://www.gisaid.org	?	?	5/7/2020
USA/UT-02243/2020	ncov	EPI_ISL_436934	?	4/15/2020	North America	USA	Utah		North America	USA	Utah	genome	29891	Human	?	?	B.1	G	Utah Public Health Laboratory	Utah Public Health Laboratory	Erin Young et al	https://www.gisaid.org	?	?	5/7/2020
USA/UT-02244/2020	ncov	EPI_ISL_436935	?	4/14/2020	North America	USA	Utah		North America	USA	Utah	genome	29901	Human	?	?	B.1	G	Utah Public Health Laboratory	Utah Public Health Laboratory	Erin Young et al	https://www.gisaid.org	?	?	5/7/2020
USA/UT-02245/2020	ncov	EPI_ISL_436936	?	4/15/2020	North America	USA	Utah		North America	USA	Utah	genome	29864	Human	?	?	B.1	GH	Utah Public Health Laboratory	Utah Public Health Laboratory	Erin Young et al	https://www.gisaid.org	?	?	5/7/2020
USA/UT-02246/2020	ncov	EPI_ISL_436937	?	4/15/2020	North America	USA	Utah		North America	USA	Utah	genome	29901	Human	?	?	B.1	G	Utah Public Health Laboratory	Utah Public Health Laboratory	Erin Young et al	https://www.gisaid.org	?	?	5/7/2020
USA/UT-02247/2020	ncov	EPI_ISL_436938	?	4/15/2020	North America	USA	Utah		North America	USA	Utah	genome	29900	Human	?	?	B.1	G	Utah Public Health Laboratory	Utah Public Health Laboratory	Erin Young et al	https://www.gisaid.org	?	?	5/7/2020
USA/UT-023/2020	ncov	EPI_ISL_418965	?	3/11/2020	North America	USA	Utah		North America	USA	Utah	genome	29902	Human	?	?	B.1	G	Utah Public Health Laboratory	Utah Public Health Laboratory	Erin Young et al	https://www.gisaid.org	?	?	3/31/2020
USA/UT-024/2020	ncov	EPI_ISL_418966	?	3/10/2020	North America	USA	Utah		North America	USA	Utah	genome	27071	Human	?	?	B.1	G	Utah Public Health Laboratory	Utah Public Health Laboratory	Erin Young et al	https://www.gisaid.org	?	?	3/31/2020
USA/UT-02419/2020	ncov	EPI_ISL_470545	?	4/21/2020	North America	USA	Utah		North America	USA	Utah	genome	29867	Human	?	?	B.1	G	Utah Public Health Laboratory	Utah Public Health Laboratory	Erin Young et al	https://www.gisaid.org	?	?	6/18/2020
USA/UT-02420/2020	ncov	EPI_ISL_470546	?	4/21/2020	North America	USA	Utah		North America	USA	Utah	genome	29865	Human	?	?	B.1	G	Utah Public Health Laboratory	Utah Public Health Laboratory	Erin Young et al	https://www.gisaid.org	?	?	6/18/2020
USA/UT-02421/2020	ncov	EPI_ISL_470547	?	4/21/2020	North America	USA	Utah		North America	USA	Utah	genome	29856	Human	?	?	B.1	G	Utah Public Health Laboratory	Utah Public Health Laboratory	Erin Young et al	https://www.gisaid.org	?	?	6/18/2020
USA/UT-02422/2020	ncov	EPI_ISL_470548	?	4/21/2020	North America	USA	Utah		North America	USA	Utah	genome	29855	Human	?	?	B.1	G	Utah Public Health Laboratory	Utah Public Health Laboratory	Erin Young et al	https://www.gisaid.org	?	?	6/18/2020
USA/UT-02423/2020	ncov	EPI_ISL_470673	?	4/21/2020	North America	USA	Utah		North America	USA	Utah	genome	29903	Human	?	?	B.1	G	Utah Public Health Laboratory	Utah Public Health Laboratory	Erin Young et al	https://www.gisaid.org	?	?	6/18/2020
USA/UT-02424/2020	ncov	EPI_ISL_470674	?	4/21/2020	North America	USA	Utah		North America	USA	Utah	genome	29879	Human	?	?	B.1	G	Utah Public Health Laboratory	Utah Public Health Laboratory	Erin Young et al	https://www.gisaid.org	?	?	6/18/2020
USA/UT-02426/2020	ncov	EPI_ISL_470675	?	4/21/2020	North America	USA	Utah		North America	USA	Utah	genome	29866	Human	?	?	B.1	G	Utah Public Health Laboratory	Utah Public Health Laboratory	Erin Young et al	https://www.gisaid.org	?	?	6/18/2020
USA/UT-02428/2020	ncov	EPI_ISL_470676	?	4/21/2020	North America	USA	Utah		North America	USA	Utah	genome	29897	Human	?	?	B.1	G	Utah Public Health Laboratory	Utah Public Health Laboratory	Erin Young et al	https://www.gisaid.org	?	?	6/18/2020
USA/UT-02429/2020	ncov	EPI_ISL_470677	?	4/21/2020	North America	USA	Utah		North America	USA	Utah	genome	29899	Human	?	?	B.1	G	Utah Public Health Laboratory	Utah Public Health Laboratory	Erin Young et al	https://www.gisaid.org	?	?	6/18/2020
USA/UT-02432/2020	ncov	EPI_ISL_470549	?	4/21/2020	North America	USA	Utah		North America	USA	Utah	genome	29894	Human	?	?	B.1	G	Utah Public Health Laboratory	Utah Public Health Laboratory	Erin Young et al	https://www.gisaid.org	?	?	6/18/2020
USA/UT-02434/2020	ncov	EPI_ISL_470550	?	4/21/2020	North America	USA	Utah		North America	USA	Utah	genome	29894	Human	?	?	B.1	G	Utah Public Health Laboratory	Utah Public Health Laboratory	Erin Young et al	https://www.gisaid.org	?	?	6/18/2020
USA/UT-02435/2020	ncov	EPI_ISL_470551	?	4/22/2020	North America	USA	Utah		North America	USA	Utah	genome	29900	Human	?	?	B.1	G	Utah Public Health Laboratory	Utah Public Health Laboratory	Erin Young et al	https://www.gisaid.org	?	?	6/18/2020
USA/UT-02437/2020	ncov	EPI_ISL_470552	?	4/21/2020	North America	USA	Utah		North America	USA	Utah	genome	29903	Human	?	?	B.1	G	Utah Public Health Laboratory	Utah Public Health Laboratory	Erin Young et al	https://www.gisaid.org	?	?	6/18/2020
USA/UT-02438/2020	ncov	EPI_ISL_470553	?	4/21/2020	North America	USA	Utah		North America	USA	Utah	genome	29899	Human	?	?	B.1	GH	Utah Public Health Laboratory	Utah Public Health Laboratory	Erin Young et al	https://www.gisaid.org	?	?	6/18/2020
USA/UT-025/2020	ncov	EPI_ISL_418967	?	3/11/2020	North America	USA	Utah		North America	USA	Utah	genome	29903	Human	?	?	B.1	GH	Utah Public Health Laboratory	Utah Public Health Laboratory	Erin Young et al	https://www.gisaid.org	?	?	3/31/2020
USA/UT-027/2020	ncov	EPI_ISL_417970	?	3/16/2020	North America	USA	Utah		North America	USA	Utah	genome	29864	Human	?	?	B.1	GH	Utah Public Health Laboratory	Utah Public Health Laboratory	Erin Young et al	https://www.gisaid.org	?	?	3/27/2020
USA/UT-028/2020	ncov	EPI_ISL_417971	?	3/19/2020	North America	USA	Utah		North America	USA	Utah	genome	29903	Human	?	?	B.1	GH	Utah Public Health Laboratory	Utah Public Health Laboratory	Erin Young et al	https://www.gisaid.org	?	?	3/27/2020
USA/UT-0284/2020	ncov	EPI_ISL_420806	?	3/14/2020	North America	USA	Utah		North America	USA	Utah	genome	29879	Human	?	?	A.1	S	Utah Public Health Laboratory	Utah Public Health Laboratory	Erin Young et al	https://www.gisaid.org	?	?	4/6/2020
USA/UT-0287/2020	ncov	EPI_ISL_420807	?	3/23/2020	North America	USA	Utah		North America	USA	Utah	genome	29875	Human	?	?	B.1.1	GR	Utah Public Health Laboratory	Utah Public Health Laboratory	Erin Young et al	https://www.gisaid.org	?	?	4/6/2020
USA/UT-0288/2020	ncov	EPI_ISL_420808	?	3/24/2020	North America	USA	Utah		North America	USA	Utah	genome	29873	Human	?	?	A.3	S	Utah Public Health Laboratory	Utah Public Health Laboratory	Erin Young et al	https://www.gisaid.org	?	?	4/6/2020
USA/UT-0289/2020	ncov	EPI_ISL_420809	?	3/24/2020	North America	USA	Utah		North America	USA	Utah	genome	29903	Human	?	?	B.1	GH	Utah Public Health Laboratory	Utah Public Health Laboratory	Erin Young et al	https://www.gisaid.org	?	?	4/6/2020
USA/UT-0290/2020	ncov	EPI_ISL_420810	?	3/27/2020	North America	USA	Utah		North America	USA	Utah	genome	29903	Human	?	?	B.1	GH	Utah Public Health Laboratory	Utah Public Health Laboratory	Erin Young et al	https://www.gisaid.org	?	?	4/6/2020
USA/UT-0291/2020	ncov	EPI_ISL_420811	?	3/27/2020	North America	USA	Utah		North America	USA	Utah	genome	29876	Human	?	?	B.1	GH	Utah Public Health Laboratory	Utah Public Health Laboratory	Erin Young et al	https://www.gisaid.org	?	?	4/6/2020
USA/UT-0297/2020	ncov	EPI_ISL_420812	?	3/27/2020	North America	USA	Utah		North America	USA	Utah	genome	29903	Human	?	?	B.1	GH	Utah Public Health Laboratory	Utah Public Health Laboratory	Erin Young et al	https://www.gisaid.org	?	?	4/6/2020
USA/UT-03/2020	ncov	EPI_ISL_415541	?	3/13/2020	North America	USA	Utah		North America	USA	Grand Princess	genome	29903	Human	?	?	A.1	S	Utah Public Health Laboratory	Utah Public Health Laboratory	Erin Young et al	https://www.gisaid.org	?	?	3/17/2020
USA/UT-0300/2020	ncov	EPI_ISL_420813	?	3/27/2020	North America	USA	Utah		North America	USA	Utah	genome	29872	Human	?	?	B.1	GH	Utah Public Health Laboratory	Utah Public Health Laboratory	Erin Young et al	https://www.gisaid.org	?	?	4/6/2020
USA/UT-0301/2020	ncov	EPI_ISL_420814	?	3/27/2020	North America	USA	Utah		North America	USA	Utah	genome	29901	Human	?	?	B.1	GH	Utah Public Health Laboratory	Utah Public Health Laboratory	Erin Young et al	https://www.gisaid.org	?	?	4/6/2020
USA/UT-0303/2020	ncov	EPI_ISL_420815	?	3/24/2020	North America	USA	Utah		North America	USA	Utah	genome	29903	Human	?	?	B.1	GH	Utah Public Health Laboratory	Utah Public Health Laboratory	Erin Young et al	https://www.gisaid.org	?	?	4/6/2020
USA/UT-031/2020	ncov	EPI_ISL_417973	?	3/19/2020	North America	USA	Utah		North America	USA	Utah	genome	29861	Human	?	?	B.1	G	Utah Public Health Laboratory	Utah Public Health Laboratory	Erin Young et al	https://www.gisaid.org	?	?	3/27/2020
USA/UT-03156/2020	ncov	EPI_ISL_470737	?	4/22/2020	North America	USA	Utah		North America	USA	Utah	genome	29872	Human	?	?	B.1	G	Utah Public Health Laboratory	Utah Public Health Laboratory	Heidi Butz et al	https://www.gisaid.org	?	?	6/19/2020
USA/UT-03173/2020	ncov	EPI_ISL_470738	?	4/23/2020	North America	USA	Utah		North America	USA	Utah	genome	29886	Human	?	?	B.1	G	Utah Public Health Laboratory	Utah Public Health Laboratory	Heidi Butz et al	https://www.gisaid.org	?	?	6/19/2020
USA/UT-03177/2020	ncov	EPI_ISL_470739	?	4/23/2020	North America	USA	Utah		North America	USA	Utah	genome	29655	Human	?	?	B.1	G	Utah Public Health Laboratory	Utah Public Health Laboratory	Heidi Butz et al	https://www.gisaid.org	?	?	6/19/2020
USA/UT-03180/2020	ncov	EPI_ISL_470740	?	4/22/2020	North America	USA	Utah		North America	USA	Utah	genome	29903	Human	?	?	B.1	G	Utah Public Health Laboratory	Utah Public Health Laboratory	Heidi Butz et al	https://www.gisaid.org	?	?	6/19/2020
USA/UT-03186/2020	ncov	EPI_ISL_470741	?	4/21/2020	North America	USA	Utah		North America	USA	Utah	genome	29868	Human	?	?	B.1	GH	Utah Public Health Laboratory	Utah Public Health Laboratory	Heidi Butz et al	https://www.gisaid.org	?	?	6/19/2020
USA/UT-032/2020	ncov	EPI_ISL_417974	?	3/19/2020	North America	USA	Utah		North America	USA	Utah	genome	29899	Human	?	?	B.1	G	Utah Public Health Laboratory	Utah Public Health Laboratory	Erin Young et al	https://www.gisaid.org	?	?	3/27/2020
USA/UT-033/2020	ncov	EPI_ISL_417976	?	3/19/2020	North America	USA	Utah		North America	USA	Utah	genome	29903	Human	?	?	B.1	GH	Utah Public Health Laboratory	Utah Public Health Laboratory	Erin Young et al	https://www.gisaid.org	?	?	3/27/2020
USA/UT-034/2020	ncov	EPI_ISL_417977	?	3/20/2020	North America	USA	Utah		North America	USA	Utah	genome	29899	Human	?	?	B.1	GH	Utah Public Health Laboratory	Utah Public Health Laboratory	Erin Young et al	https://www.gisaid.org	?	?	3/27/2020
USA/UT-0342/2020	ncov	EPI_ISL_420816	?	3/24/2020	North America	USA	Utah		North America	USA	Utah	genome	29867	Human	?	?	B.1	G	Utah Public Health Laboratory	Utah Public Health Laboratory	Erin Young et al	https://www.gisaid.org	?	?	4/6/2020
USA/UT-0344/2020	ncov	EPI_ISL_420817	?	3/24/2020	North America	USA	Utah		North America	USA	Utah	genome	29873	Human	?	?	B.1	G	Utah Public Health Laboratory	Utah Public Health Laboratory	Erin Young et al	https://www.gisaid.org	?	?	4/6/2020
USA/UT-0345/2020	ncov	EPI_ISL_420818	?	3/25/2020	North America	USA	Utah		North America	USA	Utah	genome	29873	Human	?	?	B.1	GH	Utah Public Health Laboratory	Utah Public Health Laboratory	Erin Young et al	https://www.gisaid.org	?	?	4/6/2020
USA/UT-0346/2020	ncov	EPI_ISL_420819	?	3/26/2020	North America	USA	Utah		North America	USA	Utah	genome	29873	Human	?	?	B.1	GH	Utah Public Health Laboratory	Utah Public Health Laboratory	Erin Young et al	https://www.gisaid.org	?	?	4/6/2020
USA/UT-0347/2020	ncov	EPI_ISL_420820	?	3/25/2020	North America	USA	Utah		North America	USA	Utah	genome	29893	Human	?	?	B.1	G	Utah Public Health Laboratory	Utah Public Health Laboratory	Erin Young et al	https://www.gisaid.org	?	?	4/6/2020
USA/UT-03470/2020	ncov	EPI_ISL_450539	?	3/15/2020	North America	USA	Utah		North America	USA	Utah	genome	29864	Human	?	?	A.1	S	Utah Public Health Laboratory	Utah Public Health Laboratory	Erin Young et al	https://www.gisaid.org	?	?	5/21/2020
USA/UT-03473/2020	ncov	EPI_ISL_450540	?	3/14/2020	North America	USA	Utah		North America	USA	Utah	genome	29872	Human	?	?	B.1	GH	Utah Public Health Laboratory	Utah Public Health Laboratory	Erin Young et al	https://www.gisaid.org	?	?	5/21/2020
USA/UT-03474/2020	ncov	EPI_ISL_450541	?	3/14/2020	North America	USA	Utah		North America	USA	Utah	genome	29903	Human	?	?	B.1	G	Utah Public Health Laboratory	Utah Public Health Laboratory	Erin Young et al	https://www.gisaid.org	?	?	5/21/2020
USA/UT-03475/2020	ncov	EPI_ISL_450542	?	3/19/2020	North America	USA	Utah		North America	USA	Utah	genome	29873	Human	?	?	B.1	GH	Utah Public Health Laboratory	Utah Public Health Laboratory	Erin Young et al	https://www.gisaid.org	?	?	5/21/2020
USA/UT-03477/2020	ncov	EPI_ISL_450543	?	3/30/2020	North America	USA	Utah		North America	USA	Utah	genome	29897	Human	?	?	B.1	G	Utah Public Health Laboratory	Utah Public Health Laboratory	Erin Young et al	https://www.gisaid.org	?	?	5/21/2020
USA/UT-0348/2020	ncov	EPI_ISL_420821	?	3/26/2020	North America	USA	Utah		North America	USA	Utah	genome	29898	Human	?	?	B.1	GH	Utah Public Health Laboratory	Utah Public Health Laboratory	Erin Young et al	https://www.gisaid.org	?	?	4/6/2020
USA/UT-03482/2020	ncov	EPI_ISL_450544	?	4/2/2020	North America	USA	Utah		North America	USA	Utah	genome	29864	Human	?	?	B.1	G	Utah Public Health Laboratory	Utah Public Health Laboratory	Erin Young et al	https://www.gisaid.org	?	?	5/21/2020
USA/UT-03483/2020	ncov	EPI_ISL_450545	?	4/2/2020	North America	USA	Utah		North America	USA	Utah	genome	29865	Human	?	?	B.1	G	Utah Public Health Laboratory	Utah Public Health Laboratory	Erin Young et al	https://www.gisaid.org	?	?	5/21/2020
USA/UT-03484/2020	ncov	EPI_ISL_450546	?	4/3/2020	North America	USA	Utah		North America	USA	Utah	genome	29892	Human	?	?	B.1	G	Utah Public Health Laboratory	Utah Public Health Laboratory	Erin Young et al	https://www.gisaid.org	?	?	5/21/2020
USA/UT-03485/2020	ncov	EPI_ISL_450547	?	4/3/2020	North America	USA	Utah		North America	USA	Utah	genome	29888	Human	?	?	B.1	G	Utah Public Health Laboratory	Utah Public Health Laboratory	Erin Young et al	https://www.gisaid.org	?	?	5/21/2020
USA/UT-03486/2020	ncov	EPI_ISL_450548	?	4/3/2020	North America	USA	Utah		North America	USA	Utah	genome	29902	Human	?	?	B.1	G	Utah Public Health Laboratory	Utah Public Health Laboratory	Erin Young et al	https://www.gisaid.org	?	?	5/21/2020
USA/UT-0349/2020	ncov	EPI_ISL_420822	?	3/25/2020	North America	USA	Utah		North America	USA	Utah	genome	29903	Human	?	?	B.1	GH	Utah Public Health Laboratory	Utah Public Health Laboratory	Erin Young et al	https://www.gisaid.org	?	?	4/6/2020
USA/UT-035/2020	ncov	EPI_ISL_421560	?	3/18/2020	North America	USA	Utah		North America	USA	Utah	genome	29902	Human	?	?	B.1	GH	Utah Public Health Laboratory	Utah Public Health Laboratory	Erin Young et al	https://www.gisaid.org	?	?	4/8/2020
USA/UT-0350/2020	ncov	EPI_ISL_420823	?	3/27/2020	North America	USA	Utah		North America	USA	Utah	genome	29872	Human	?	?	B.1	GH	Utah Public Health Laboratory	Utah Public Health Laboratory	Erin Young et al	https://www.gisaid.org	?	?	4/6/2020
USA/UT-0352/2020	ncov	EPI_ISL_420824	?	3/26/2020	North America	USA	Utah		North America	USA	Utah	genome	29891	Human	?	?	B.1	GH	Utah Public Health Laboratory	Utah Public Health Laboratory	Erin Young et al	https://www.gisaid.org	?	?	4/6/2020
USA/UT-0353/2020	ncov	EPI_ISL_435353	?	3/27/2020	North America	USA	Utah		North America	USA	Utah	genome	29892	Human	?	?	B.1	GH	Utah Public Health Laboratory	Utah Public Health Laboratory	Erin Young et al	https://www.gisaid.org	?	?	5/4/2020
USA/UT-0361/2020	ncov	EPI_ISL_420825	?	3/25/2020	North America	USA	Utah		North America	USA	Utah	genome	29902	Human	?	?	B.1	GH	Utah Public Health Laboratory	Utah Public Health Laboratory	Erin Young et al	https://www.gisaid.org	?	?	4/6/2020
USA/UT-0364/2020	ncov	EPI_ISL_421563	?	3/29/2020	North America	USA	Utah		North America	USA	Utah	genome	29887	Human	?	?	B.1	GH	Utah Public Health Laboratory	Utah Public Health Laboratory	Erin Young et al	https://www.gisaid.org	?	?	4/8/2020
USA/UT-0366/2020	ncov	EPI_ISL_435354	?	3/28/2020	North America	USA	Utah		North America	USA	Utah	genome	29857	Human	?	?	B.1	G	Utah Public Health Laboratory	Utah Public Health Laboratory	Erin Young et al	https://www.gisaid.org	?	?	5/4/2020
USA/UT-0367/2020	ncov	EPI_ISL_435355	?	3/28/2020	North America	USA	Utah		North America	USA	Utah	genome	29863	Human	?	?	B.1	G	Utah Public Health Laboratory	Utah Public Health Laboratory	Erin Young et al	https://www.gisaid.org	?	?	5/4/2020
USA/UT-0368/2020	ncov	EPI_ISL_435356	?	3/29/2020	North America	USA	Utah		North America	USA	Utah	genome	29893	Human	?	?	B.1	GH	Utah Public Health Laboratory	Utah Public Health Laboratory	Erin Young et al	https://www.gisaid.org	?	?	5/4/2020
USA/UT-0369/2020	ncov	EPI_ISL_435357	?	3/28/2020	North America	USA	Utah		North America	USA	Utah	genome	29861	Human	?	?	B.1	GH	Utah Public Health Laboratory	Utah Public Health Laboratory	Erin Young et al	https://www.gisaid.org	?	?	5/4/2020
USA/UT-03690/2020	ncov	EPI_ISL_450549	?	4/6/2020	North America	USA	Utah		North America	USA	Utah	genome	29864	Human	?	?	B.1	GH	Utah Public Health Laboratory	Utah Public Health Laboratory	Erin Young et al	https://www.gisaid.org	?	?	5/21/2020
USA/UT-03694/2020	ncov	EPI_ISL_450550	?	4/7/2020	North America	USA	Utah		North America	USA	Utah	genome	29690	Human	?	?	B.1	GH	Utah Public Health Laboratory	Utah Public Health Laboratory	Erin Young et al	https://www.gisaid.org	?	?	5/21/2020
USA/UT-03696/2020	ncov	EPI_ISL_450551	?	4/7/2020	North America	USA	Utah		North America	USA	Utah	genome	29871	Human	?	?	B.1	G	Utah Public Health Laboratory	Utah Public Health Laboratory	Erin Young et al	https://www.gisaid.org	?	?	5/21/2020
USA/UT-03697/2020	ncov	EPI_ISL_450552	?	4/7/2020	North America	USA	Utah		North America	USA	Utah	genome	29864	Human	?	?	B.1	G	Utah Public Health Laboratory	Utah Public Health Laboratory	Erin Young et al	https://www.gisaid.org	?	?	5/21/2020
USA/UT-03698/2020	ncov	EPI_ISL_450553	?	4/7/2020	North America	USA	Utah		North America	USA	Utah	genome	29873	Human	?	?	B.1	G	Utah Public Health Laboratory	Utah Public Health Laboratory	Erin Young et al	https://www.gisaid.org	?	?	5/21/2020
USA/UT-03699/2020	ncov	EPI_ISL_450554	?	4/7/2020	North America	USA	Utah		North America	USA	Utah	genome	29865	Human	?	?	B.1	G	Utah Public Health Laboratory	Utah Public Health Laboratory	Erin Young et al	https://www.gisaid.org	?	?	5/21/2020
USA/UT-0370/2020	ncov	EPI_ISL_430039	?	3/30/2020	North America	USA	Utah		North America	USA	Utah	genome	29863	Human	?	?	B.1	G	Utah Public Health Laboratory	Utah Public Health Laboratory	Erin Young et al	https://www.gisaid.org	?	?	4/25/2020
USA/UT-03701/2020	ncov	EPI_ISL_450838	?	4/7/2020	North America	USA	Utah		North America	USA	Utah	genome	29869	Human	?	?	B.1	GH	Utah Public Health Laboratory	Utah Public Health Laboratory	Erin Young et al	https://www.gisaid.org	?	?	5/22/2020
USA/UT-03702/2020	ncov	EPI_ISL_450555	?	4/7/2020	North America	USA	Utah		North America	USA	Utah	genome	29865	Human	?	?	B.1	GH	Utah Public Health Laboratory	Utah Public Health Laboratory	Erin Young et al	https://www.gisaid.org	?	?	5/21/2020
USA/UT-03703/2020	ncov	EPI_ISL_450556	?	4/8/2020	North America	USA	Utah		North America	USA	Utah	genome	29862	Human	?	?	B.1	O	Utah Public Health Laboratory	Utah Public Health Laboratory	Erin Young et al	https://www.gisaid.org	?	?	5/21/2020
USA/UT-03704/2020	ncov	EPI_ISL_450557	?	4/8/2020	North America	USA	Utah		North America	USA	Utah	genome	29850	Human	?	?	B.1	G	Utah Public Health Laboratory	Utah Public Health Laboratory	Erin Young et al	https://www.gisaid.org	?	?	5/21/2020
USA/UT-03794/2020	ncov	EPI_ISL_450538	?	3/13/2020	North America	USA	Utah		North America	USA	Utah	genome	29864	Human	?	?	B.1	GH	Utah Public Health Laboratory	Utah Public Health Laboratory	Erin Young et al	https://www.gisaid.org	?	?	5/21/2020
USA/UT-03810/2020	ncov	EPI_ISL_470712	?	4/3/2020	North America	USA	Utah		North America	USA	Utah	genome	29836	Human	?	?	B.1	GH	Utah Public Health Laboratory	Utah Public Health Laboratory	Erin Young et al	https://www.gisaid.org	?	?	6/18/2020
USA/UT-03814/2020	ncov	EPI_ISL_470713	?	4/3/2020	North America	USA	Utah		North America	USA	Utah	genome	29817	Human	?	?	B.1	G	Utah Public Health Laboratory	Utah Public Health Laboratory	Erin Young et al	https://www.gisaid.org	?	?	6/18/2020
USA/UT-03816/2020	ncov	EPI_ISL_470714	?	4/3/2020	North America	USA	Utah		North America	USA	Utah	genome	29835	Human	?	?	B.1	G	Utah Public Health Laboratory	Utah Public Health Laboratory	Erin Young et al	https://www.gisaid.org	?	?	6/18/2020
USA/UT-03822/2020	ncov	EPI_ISL_470678	?	4/17/2020	North America	USA	Utah		North America	USA	Utah	genome	29898	Human	?	?	B.1	GH	Utah Public Health Laboratory	Utah Public Health Laboratory	Erin Young et al	https://www.gisaid.org	?	?	6/18/2020
USA/UT-03851/2020	ncov	EPI_ISL_470746	?	4/7/2020	North America	USA	Utah		North America	USA	Utah	genome	29865	Human	?	?	B.1	GH	Utah Public Health Laboratory	Utah Public Health Laboratory	Heidi Butz et al	https://www.gisaid.org	?	?	6/19/2020
USA/UT-03854/2020	ncov	EPI_ISL_470715	?	4/8/2020	North America	USA	Utah		North America	USA	Utah	genome	29816	Human	?	?	B.1	G	Utah Public Health Laboratory	Utah Public Health Laboratory	Erin Young et al	https://www.gisaid.org	?	?	6/18/2020
USA/UT-03857/2020	ncov	EPI_ISL_470716	?	4/5/2020	North America	USA	Utah		North America	USA	Utah	genome	29845	Human	?	?	B.1	GH	Utah Public Health Laboratory	Utah Public Health Laboratory	Erin Young et al	https://www.gisaid.org	?	?	6/18/2020
USA/UT-03858/2020	ncov	EPI_ISL_470717	?	4/6/2020	North America	USA	Utah		North America	USA	Utah	genome	29845	Human	?	?	B.1	GH	Utah Public Health Laboratory	Utah Public Health Laboratory	Erin Young et al	https://www.gisaid.org	?	?	6/18/2020
USA/UT-03859/2020	ncov	EPI_ISL_470720	?	4/9/2020	North America	USA	Utah		North America	USA	Utah	genome	29867	Human	?	?	B.1	G	Utah Public Health Laboratory	Utah Public Health Laboratory	Heidi Butz et al	https://www.gisaid.org	?	?	6/19/2020
USA/UT-03860/2020	ncov	EPI_ISL_470721	?	4/8/2020	North America	USA	Utah		North America	USA	Utah	genome	29903	Human	?	?	B.1	GH	Utah Public Health Laboratory	Utah Public Health Laboratory	Heidi Butz et al	https://www.gisaid.org	?	?	6/19/2020
USA/UT-03861/2020	ncov	EPI_ISL_470722	?	4/7/2020	North America	USA	Utah		North America	USA	Utah	genome	29865	Human	?	?	B.1	G	Utah Public Health Laboratory	Utah Public Health Laboratory	Heidi Butz et al	https://www.gisaid.org	?	?	6/19/2020
USA/UT-03864/2020	ncov	EPI_ISL_470723	?	4/8/2020	North America	USA	Utah		North America	USA	Utah	genome	29866	Human	?	?	B.1.1	GR	Utah Public Health Laboratory	Utah Public Health Laboratory	Heidi Butz et al	https://www.gisaid.org	?	?	6/19/2020
USA/UT-03867/2020	ncov	EPI_ISL_470724	?	4/5/2020	North America	USA	Utah		North America	USA	Utah	genome	29891	Human	?	?	B.1	GH	Utah Public Health Laboratory	Utah Public Health Laboratory	Heidi Butz et al	https://www.gisaid.org	?	?	6/19/2020
USA/UT-03869/2020	ncov	EPI_ISL_470725	?	4/5/2020	North America	USA	Utah		North America	USA	Utah	genome	29893	Human	?	?	B.1	GH	Utah Public Health Laboratory	Utah Public Health Laboratory	Heidi Butz et al	https://www.gisaid.org	?	?	6/19/2020
USA/UT-03870/2020	ncov	EPI_ISL_470726	?	4/8/2020	North America	USA	Utah		North America	USA	Utah	genome	29865	Human	?	?	B.1	GH	Utah Public Health Laboratory	Utah Public Health Laboratory	Heidi Butz et al	https://www.gisaid.org	?	?	6/19/2020
USA/UT-03871/2020	ncov	EPI_ISL_470727	?	4/5/2020	North America	USA	Utah		North America	USA	Utah	genome	29868	Human	?	?	B.1	G	Utah Public Health Laboratory	Utah Public Health Laboratory	Heidi Butz et al	https://www.gisaid.org	?	?	6/19/2020
USA/UT-03872/2020	ncov	EPI_ISL_470728	?	4/8/2020	North America	USA	Utah		North America	USA	Utah	genome	29891	Human	?	?	A.1	S	Utah Public Health Laboratory	Utah Public Health Laboratory	Heidi Butz et al	https://www.gisaid.org	?	?	6/19/2020
USA/UT-03874/2020	ncov	EPI_ISL_475730	?	5/11/2020	North America	USA	Utah		North America	USA	Utah	genome	29902	Human	?	?	B.1	GH	Utah Public Health Laboratory	Utah Public Health Laboratory	Erin Young et al	https://www.gisaid.org	?	?	6/24/2020
USA/UT-03876/2020	ncov	EPI_ISL_450562	?	4/13/2020	North America	USA	Utah		North America	USA	Utah	genome	29864	Human	?	?	B.1	GH	Utah Public Health Laboratory	Utah Public Health Laboratory	Erin Young et al	https://www.gisaid.org	?	?	5/21/2020
USA/UT-03878/2020	ncov	EPI_ISL_450563	?	4/13/2020	North America	USA	Utah		North America	USA	Utah	genome	29879	Human	?	?	B.1	GH	Utah Public Health Laboratory	Utah Public Health Laboratory	Erin Young et al	https://www.gisaid.org	?	?	5/21/2020
USA/UT-03879/2020	ncov	EPI_ISL_450564	?	4/13/2020	North America	USA	Utah		North America	USA	Utah	genome	29903	Human	?	?	B.1	GH	Utah Public Health Laboratory	Utah Public Health Laboratory	Erin Young et al	https://www.gisaid.org	?	?	5/21/2020
USA/UT-03882/2020	ncov	EPI_ISL_450565	?	4/13/2020	North America	USA	Utah		North America	USA	Utah	genome	29872	Human	?	?	B.1	GH	Utah Public Health Laboratory	Utah Public Health Laboratory	Erin Young et al	https://www.gisaid.org	?	?	5/21/2020
USA/UT-03885/2020	ncov	EPI_ISL_475733	?	5/12/2020	North America	USA	Utah		North America	USA	Utah	genome	29865	Human	?	?	B.1	G	Utah Public Health Laboratory	Utah Public Health Laboratory	Erin Young et al	https://www.gisaid.org	?	?	6/24/2020
USA/UT-03886/2020	ncov	EPI_ISL_475734	?	5/12/2020	North America	USA	Utah		North America	USA	Utah	genome	29868	Human	?	?	B.1	G	Utah Public Health Laboratory	Utah Public Health Laboratory	Erin Young et al	https://www.gisaid.org	?	?	6/24/2020
USA/UT-03887/2020	ncov	EPI_ISL_483018	?	5/11/2020	North America	USA	Utah		North America	USA	Utah	genome	29897	Human	?	?	B.1	GH	Utah Public Health Laboratory	Utah Public Health Laboratory	Heidi Butz et al	https://www.gisaid.org	?	?	7/6/2020
USA/UT-03889/2020	ncov	EPI_ISL_450566	?	4/13/2020	North America	USA	Utah		North America	USA	Utah	genome	29891	Human	?	?	B.1	GH	Utah Public Health Laboratory	Utah Public Health Laboratory	Erin Young et al	https://www.gisaid.org	?	?	5/21/2020
USA/UT-03892/2020	ncov	EPI_ISL_470554	?	4/13/2020	North America	USA	Utah		North America	USA	Utah	genome	29903	Human	?	?	B.1	GH	Utah Public Health Laboratory	Utah Public Health Laboratory	Erin Young et al	https://www.gisaid.org	?	?	6/18/2020
USA/UT-03893/2020	ncov	EPI_ISL_470555	?	4/13/2020	North America	USA	Utah		North America	USA	Utah	genome	29886	Human	?	?	B.1	GH	Utah Public Health Laboratory	Utah Public Health Laboratory	Erin Young et al	https://www.gisaid.org	?	?	6/18/2020
USA/UT-03894/2020	ncov	EPI_ISL_470556	?	4/13/2020	North America	USA	Utah		North America	USA	Utah	genome	29865	Human	?	?	B.1	GH	Utah Public Health Laboratory	Utah Public Health Laboratory	Erin Young et al	https://www.gisaid.org	?	?	6/18/2020
USA/UT-03896/2020	ncov	EPI_ISL_470557	?	4/13/2020	North America	USA	Utah		North America	USA	Utah	genome	29865	Human	?	?	B.1	GH	Utah Public Health Laboratory	Utah Public Health Laboratory	Erin Young et al	https://www.gisaid.org	?	?	6/18/2020
USA/UT-03899/2020	ncov	EPI_ISL_470558	?	4/13/2020	North America	USA	Utah		North America	USA	Utah	genome	29886	Human	?	?	B.1	GH	Utah Public Health Laboratory	Utah Public Health Laboratory	Erin Young et al	https://www.gisaid.org	?	?	6/18/2020
USA/UT-03901/2020	ncov	EPI_ISL_470559	?	4/13/2020	North America	USA	Utah		North America	USA	Utah	genome	29903	Human	?	?	B.1	GH	Utah Public Health Laboratory	Utah Public Health Laboratory	Erin Young et al	https://www.gisaid.org	?	?	6/18/2020
USA/UT-03904/2020	ncov	EPI_ISL_470560	?	4/13/2020	North America	USA	Utah		North America	USA	Utah	genome	29892	Human	?	?	B.1	GH	Utah Public Health Laboratory	Utah Public Health Laboratory	Erin Young et al	https://www.gisaid.org	?	?	6/18/2020
USA/UT-03906/2020	ncov	EPI_ISL_470561	?	4/13/2020	North America	USA	Utah		North America	USA	Utah	genome	29903	Human	?	?	B.1	GH	Utah Public Health Laboratory	Utah Public Health Laboratory	Erin Young et al	https://www.gisaid.org	?	?	6/18/2020
USA/UT-03909/2020	ncov	EPI_ISL_450567	?	4/13/2020	North America	USA	Utah		North America	USA	Utah	genome	29903	Human	?	?	B.1	GH	Utah Public Health Laboratory	Utah Public Health Laboratory	Erin Young et al	https://www.gisaid.org	?	?	5/21/2020
USA/UT-03910/2020	ncov	EPI_ISL_470562	?	4/13/2020	North America	USA	Utah		North America	USA	Utah	genome	29865	Human	?	?	B.1	GH	Utah Public Health Laboratory	Utah Public Health Laboratory	Erin Young et al	https://www.gisaid.org	?	?	6/18/2020
USA/UT-03911/2020	ncov	EPI_ISL_450568	?	4/13/2020	North America	USA	Utah		North America	USA	Utah	genome	29873	Human	?	?	B.1	GH	Utah Public Health Laboratory	Utah Public Health Laboratory	Erin Young et al	https://www.gisaid.org	?	?	5/21/2020
USA/UT-03912/2020	ncov	EPI_ISL_470563	?	4/13/2020	North America	USA	Utah		North America	USA	Utah	genome	29895	Human	?	?	B.1	GH	Utah Public Health Laboratory	Utah Public Health Laboratory	Erin Young et al	https://www.gisaid.org	?	?	6/18/2020
USA/UT-03914/2020	ncov	EPI_ISL_470564	?	4/13/2020	North America	USA	Utah		North America	USA	Utah	genome	29903	Human	?	?	B.1	GH	Utah Public Health Laboratory	Utah Public Health Laboratory	Erin Young et al	https://www.gisaid.org	?	?	6/18/2020
USA/UT-03930/2020	ncov	EPI_ISL_470718	?	4/3/2020	North America	USA	Utah		North America	USA	Utah	genome	29811	Human	?	?	B.1	GH	Utah Public Health Laboratory	Utah Public Health Laboratory	Erin Young et al	https://www.gisaid.org	?	?	6/18/2020
USA/UT-03945/2020	ncov	EPI_ISL_470679	?	4/17/2020	North America	USA	Utah		North America	USA	Utah	genome	29868	Human	?	?	B.1	GH	Utah Public Health Laboratory	Utah Public Health Laboratory	Erin Young et al	https://www.gisaid.org	?	?	6/18/2020
USA/UT-03950/2020	ncov	EPI_ISL_454728	?	4/17/2020	North America	USA	Utah		North America	USA	Utah	genome	29903	Human	?	?	B.1	GH	Utah Public Health Laboratory	Utah Public Health Laboratory	Erin Young et al	https://www.gisaid.org	?	?	5/28/2020
USA/UT-03966/2020	ncov	EPI_ISL_470565	?	4/21/2020	North America	USA	Utah		North America	USA	Utah	genome	29903	Human	?	?	B.1	G	Utah Public Health Laboratory	Utah Public Health Laboratory	Erin Young et al	https://www.gisaid.org	?	?	6/18/2020
USA/UT-04/2020	ncov	EPI_ISL_415542	?	3/13/2020	North America	USA	Utah		North America	USA	Grand Princess	genome	29903	Human	?	?	A.1	S	Utah Public Health Laboratory	Utah Public Health Laboratory	Erin Young et al	https://www.gisaid.org	?	?	3/17/2020
USA/UT-04004/2020	ncov	EPI_ISL_483019	?	5/11/2020	North America	USA	Utah		North America	USA	Utah	genome	29901	Human	?	?	B.1	G	Utah Public Health Laboratory	Utah Public Health Laboratory	Heidi Butz et al	https://www.gisaid.org	?	?	7/6/2020
USA/UT-04006/2020	ncov	EPI_ISL_483020	?	5/11/2020	North America	USA	Utah		North America	USA	Utah	genome	29865	Human	?	?	B.1	G	Utah Public Health Laboratory	Utah Public Health Laboratory	Heidi Butz et al	https://www.gisaid.org	?	?	7/6/2020
USA/UT-04014/2020	ncov	EPI_ISL_475725	?	5/11/2020	North America	USA	Utah		North America	USA	Utah	genome	29861	Human	?	?	B.1	G	Utah Public Health Laboratory	Utah Public Health Laboratory	Erin Young et al	https://www.gisaid.org	?	?	6/24/2020
USA/UT-04032/2020	ncov	EPI_ISL_475726	?	5/11/2020	North America	USA	Utah		North America	USA	Utah	genome	29901	Human	?	?	B.1	G	Utah Public Health Laboratory	Utah Public Health Laboratory	Erin Young et al	https://www.gisaid.org	?	?	6/24/2020
USA/UT-04033/2020	ncov	EPI_ISL_475727	?	5/11/2020	North America	USA	Utah		North America	USA	Utah	genome	29903	Human	?	?	B.1	GH	Utah Public Health Laboratory	Utah Public Health Laboratory	Erin Young et al	https://www.gisaid.org	?	?	6/24/2020
USA/UT-04034/2020	ncov	EPI_ISL_475728	?	5/12/2020	North America	USA	Utah		North America	USA	Utah	genome	29903	Human	?	?	B.1	GH	Utah Public Health Laboratory	Utah Public Health Laboratory	Erin Young et al	https://www.gisaid.org	?	?	6/24/2020
USA/UT-04035/2020	ncov	EPI_ISL_475729	?	5/12/2020	North America	USA	Utah		North America	USA	Utah	genome	29869	Human	?	?	B.1	G	Utah Public Health Laboratory	Utah Public Health Laboratory	Erin Young et al	https://www.gisaid.org	?	?	6/24/2020
USA/UT-04036/2020	ncov	EPI_ISL_483021	?	5/11/2020	North America	USA	Utah		North America	USA	Utah	genome	29899	Human	?	?	B.1	G	Utah Public Health Laboratory	Utah Public Health Laboratory	Heidi Butz et al	https://www.gisaid.org	?	?	7/6/2020
USA/UT-04037/2020	ncov	EPI_ISL_483022	?	5/11/2020	North America	USA	Utah		North America	USA	Utah	genome	29886	Human	?	?	B.1	G	Utah Public Health Laboratory	Utah Public Health Laboratory	Heidi Butz et al	https://www.gisaid.org	?	?	7/6/2020
USA/UT-04042/2020	ncov	EPI_ISL_475731	?	5/12/2020	North America	USA	Utah		North America	USA	Utah	genome	29865	Human	?	?	B.1	G	Utah Public Health Laboratory	Utah Public Health Laboratory	Erin Young et al	https://www.gisaid.org	?	?	6/24/2020
USA/UT-04043/2020	ncov	EPI_ISL_475732	?	5/12/2020	North America	USA	Utah		North America	USA	Utah	genome	29865	Human	?	?	B.1	GH	Utah Public Health Laboratory	Utah Public Health Laboratory	Erin Young et al	https://www.gisaid.org	?	?	6/24/2020
USA/UT-04045/2020	ncov	EPI_ISL_483023	?	5/12/2020	North America	USA	Utah		North America	USA	Utah	genome	29865	Human	?	?	B.1	GH	Utah Public Health Laboratory	Utah Public Health Laboratory	Heidi Butz et al	https://www.gisaid.org	?	?	7/6/2020
USA/UT-04051/2020	ncov	EPI_ISL_475735	?	5/12/2020	North America	USA	Utah		North America	USA	Utah	genome	29903	Human	?	?	B.1	G	Utah Public Health Laboratory	Utah Public Health Laboratory	Erin Young et al	https://www.gisaid.org	?	?	6/24/2020
USA/UT-04052/2020	ncov	EPI_ISL_475736	?	5/12/2020	North America	USA	Utah		North America	USA	Utah	genome	29868	Human	?	?	B.1	G	Utah Public Health Laboratory	Utah Public Health Laboratory	Erin Young et al	https://www.gisaid.org	?	?	6/24/2020
USA/UT-04056/2020	ncov	EPI_ISL_483024	?	5/12/2020	North America	USA	Utah		North America	USA	Utah	genome	29867	Human	?	?	B.1	GH	Utah Public Health Laboratory	Utah Public Health Laboratory	Heidi Butz et al	https://www.gisaid.org	?	?	7/6/2020
USA/UT-04059/2020	ncov	EPI_ISL_483025	?	5/12/2020	North America	USA	Utah		North America	USA	Utah	genome	29865	Human	?	?	B.1	GH	Utah Public Health Laboratory	Utah Public Health Laboratory	Heidi Butz et al	https://www.gisaid.org	?	?	7/6/2020
USA/UT-04064/2020	ncov	EPI_ISL_475737	?	5/12/2020	North America	USA	Utah		North America	USA	Utah	genome	29865	Human	?	?	B.1	GH	Utah Public Health Laboratory	Utah Public Health Laboratory	Erin Young et al	https://www.gisaid.org	?	?	6/24/2020
USA/UT-04069/2020	ncov	EPI_ISL_483026	?	5/12/2020	North America	USA	Utah		North America	USA	Utah	genome	29865	Human	?	?	B.1	GH	Utah Public Health Laboratory	Utah Public Health Laboratory	Heidi Butz et al	https://www.gisaid.org	?	?	7/6/2020
USA/UT-04078/2020	ncov	EPI_ISL_475738	?	5/12/2020	North America	USA	Utah		North America	USA	Utah	genome	29865	Human	?	?	B.1	GH	Utah Public Health Laboratory	Utah Public Health Laboratory	Erin Young et al	https://www.gisaid.org	?	?	6/24/2020
USA/UT-04082/2020	ncov	EPI_ISL_475739	?	5/12/2020	North America	USA	Utah		North America	USA	Utah	genome	29876	Human	?	?	B.1	GH	Utah Public Health Laboratory	Utah Public Health Laboratory	Erin Young et al	https://www.gisaid.org	?	?	6/24/2020
USA/UT-04089/2020	ncov	EPI_ISL_483027	?	5/12/2020	North America	USA	Utah		North America	USA	Utah	genome	29865	Human	?	?	B.1	GH	Utah Public Health Laboratory	Utah Public Health Laboratory	Heidi Butz et al	https://www.gisaid.org	?	?	7/6/2020
USA/UT-04091/2020	ncov	EPI_ISL_475740	?	5/12/2020	North America	USA	Utah		North America	USA	Utah	genome	29866	Human	?	?	B.1	GH	Utah Public Health Laboratory	Utah Public Health Laboratory	Erin Young et al	https://www.gisaid.org	?	?	6/24/2020
USA/UT-04101/2020	ncov	EPI_ISL_475741	?	5/12/2020	North America	USA	Utah		North America	USA	Utah	genome	29864	Human	?	?	B.1	GH	Utah Public Health Laboratory	Utah Public Health Laboratory	Erin Young et al	https://www.gisaid.org	?	?	6/24/2020
USA/UT-04102/2020	ncov	EPI_ISL_475742	?	5/12/2020	North America	USA	Utah		North America	USA	Utah	genome	29866	Human	?	?	B.1	GH	Utah Public Health Laboratory	Utah Public Health Laboratory	Erin Young et al	https://www.gisaid.org	?	?	6/24/2020
USA/UT-04104/2020	ncov	EPI_ISL_483028	?	5/12/2020	North America	USA	Utah		North America	USA	Utah	genome	29867	Human	?	?	B.1	GH	Utah Public Health Laboratory	Utah Public Health Laboratory	Heidi Butz et al	https://www.gisaid.org	?	?	7/6/2020
USA/UT-04105/2020	ncov	EPI_ISL_475743	?	5/12/2020	North America	USA	Utah		North America	USA	Utah	genome	29901	Human	?	?	B.1	GH	Utah Public Health Laboratory	Utah Public Health Laboratory	Erin Young et al	https://www.gisaid.org	?	?	6/24/2020
USA/UT-04109/2020	ncov	EPI_ISL_475744	?	5/12/2020	North America	USA	Utah		North America	USA	Utah	genome	29873	Human	?	?	B.1.1	GR	Utah Public Health Laboratory	Utah Public Health Laboratory	Erin Young et al	https://www.gisaid.org	?	?	6/24/2020
USA/UT-04112/2020	ncov	EPI_ISL_483029	?	5/12/2020	North America	USA	Utah		North America	USA	Utah	genome	29864	Human	?	?	B.1	GH	Utah Public Health Laboratory	Utah Public Health Laboratory	Heidi Butz et al	https://www.gisaid.org	?	?	7/6/2020
USA/UT-04113/2020	ncov	EPI_ISL_483030	?	5/12/2020	North America	USA	Utah		North America	USA	Utah	genome	29865	Human	?	?	B.1	G	Utah Public Health Laboratory	Utah Public Health Laboratory	Heidi Butz et al	https://www.gisaid.org	?	?	7/6/2020
USA/UT-0442/2020	ncov	EPI_ISL_430040	?	3/31/2020	North America	USA	Utah		North America	USA	Utah	genome	29853	Human	?	?	B.1	G	Utah Public Health Laboratory	Utah Public Health Laboratory	Erin Young et al	https://www.gisaid.org	?	?	4/25/2020
USA/UT-0443/2020	ncov	EPI_ISL_430041	?	3/30/2020	North America	USA	Utah		North America	USA	Utah	genome	29886	Human	?	?	B.1	GH	Utah Public Health Laboratory	Utah Public Health Laboratory	Erin Young et al	https://www.gisaid.org	?	?	4/25/2020
USA/UT-0444/2020	ncov	EPI_ISL_430042	?	3/30/2020	North America	USA	Utah		North America	USA	Utah	genome	29855	Human	?	?	B.1	GH	Utah Public Health Laboratory	Utah Public Health Laboratory	Erin Young et al	https://www.gisaid.org	?	?	4/25/2020
USA/UT-0445/2020	ncov	EPI_ISL_430043	?	3/30/2020	North America	USA	Utah		North America	USA	Utah	genome	29864	Human	?	?	B.1	GH	Utah Public Health Laboratory	Utah Public Health Laboratory	Erin Young et al	https://www.gisaid.org	?	?	4/25/2020
USA/UT-0446/2020	ncov	EPI_ISL_430044	?	3/30/2020	North America	USA	Utah		North America	USA	Utah	genome	29892	Human	?	?	B.1	GH	Utah Public Health Laboratory	Utah Public Health Laboratory	Erin Young et al	https://www.gisaid.org	?	?	4/25/2020
USA/UT-0447/2020	ncov	EPI_ISL_430045	?	3/31/2020	North America	USA	Utah		North America	USA	Utah	genome	29861	Human	?	?	B.1.5	G	Utah Public Health Laboratory	Utah Public Health Laboratory	Erin Young et al	https://www.gisaid.org	?	?	4/25/2020
USA/UT-04836/2020	ncov	EPI_ISL_470566	?	4/19/2020	North America	USA	Utah		North America	USA	Utah	genome	29903	Human	?	?	B.1	GH	Utah Public Health Laboratory	Utah Public Health Laboratory	Erin Young et al	https://www.gisaid.org	?	?	6/18/2020
USA/UT-04839/2020	ncov	EPI_ISL_470567	?	4/21/2020	North America	USA	Utah		North America	USA	Utah	genome	29858	Human	?	?	B.1	G	Utah Public Health Laboratory	Utah Public Health Laboratory	Erin Young et al	https://www.gisaid.org	?	?	6/18/2020
USA/UT-0491/2020	ncov	EPI_ISL_430046	?	4/2/2020	North America	USA	Utah		North America	USA	Utah	genome	29863	Human	?	?	B.1	G	Utah Public Health Laboratory	Utah Public Health Laboratory	Erin Young et al	https://www.gisaid.org	?	?	4/25/2020
USA/UT-0492/2020	ncov	EPI_ISL_430047	?	4/2/2020	North America	USA	Utah		North America	USA	Utah	genome	29864	Human	?	?	B.1	G	Utah Public Health Laboratory	Utah Public Health Laboratory	Erin Young et al	https://www.gisaid.org	?	?	4/25/2020
USA/UT-0495/2020	ncov	EPI_ISL_430048	?	4/2/2020	North America	USA	Utah		North America	USA	Utah	genome	29864	Human	?	?	B.1	GH	Utah Public Health Laboratory	Utah Public Health Laboratory	Erin Young et al	https://www.gisaid.org	?	?	4/25/2020
USA/UT-0498/2020	ncov	EPI_ISL_430049	?	4/2/2020	North America	USA	Utah		North America	USA	Utah	genome	29855	Human	?	?	B.1	G	Utah Public Health Laboratory	Utah Public Health Laboratory	Erin Young et al	https://www.gisaid.org	?	?	4/25/2020
USA/UT-05/2020	ncov	EPI_ISL_415543	?	3/13/2020	North America	USA	Utah		North America	USA	Utah	genome	29903	Human	?	?	B.1	GH	Utah Public Health Laboratory	Utah Public Health Laboratory	Erin Young et al	https://www.gisaid.org	?	?	3/17/2020
USA/UT-0500/2020	ncov	EPI_ISL_430050	?	3/31/2020	North America	USA	Utah		North America	USA	Utah	genome	29899	Human	?	?	B.1	GH	Utah Public Health Laboratory	Utah Public Health Laboratory	Erin Young et al	https://www.gisaid.org	?	?	4/25/2020
USA/UT-0501/2020	ncov	EPI_ISL_430051	?	4/2/2020	North America	USA	Utah		North America	USA	Utah	genome	29891	Human	?	?	B.1	G	Utah Public Health Laboratory	Utah Public Health Laboratory	Erin Young et al	https://www.gisaid.org	?	?	4/25/2020
USA/UT-0502/2020	ncov	EPI_ISL_430052	?	4/3/2020	North America	USA	Utah		North America	USA	Utah	genome	29863	Human	?	?	B.1	GH	Utah Public Health Laboratory	Utah Public Health Laboratory	Erin Young et al	https://www.gisaid.org	?	?	4/25/2020
USA/UT-0503/2020	ncov	EPI_ISL_430053	?	4/2/2020	North America	USA	Utah		North America	USA	Utah	genome	29881	Human	?	?	B.1	GH	Utah Public Health Laboratory	Utah Public Health Laboratory	Erin Young et al	https://www.gisaid.org	?	?	4/25/2020
USA/UT-0506/2020	ncov	EPI_ISL_430054	?	4/2/2020	North America	USA	Utah		North America	USA	Utah	genome	29864	Human	?	?	B.1	GH	Utah Public Health Laboratory	Utah Public Health Laboratory	Erin Young et al	https://www.gisaid.org	?	?	4/25/2020
USA/UT-0507/2020	ncov	EPI_ISL_430055	?	4/2/2020	North America	USA	Utah		North America	USA	Utah	genome	29872	Human	?	?	B.1	GH	Utah Public Health Laboratory	Utah Public Health Laboratory	Erin Young et al	https://www.gisaid.org	?	?	4/25/2020
USA/UT-0508/2020	ncov	EPI_ISL_430056	?	4/2/2020	North America	USA	Utah		North America	USA	Utah	genome	29864	Human	?	?	B.1	GH	Utah Public Health Laboratory	Utah Public Health Laboratory	Erin Young et al	https://www.gisaid.org	?	?	4/25/2020
USA/UT-0510/2020	ncov	EPI_ISL_430057	?	4/3/2020	North America	USA	Utah		North America	USA	Utah	genome	29864	Human	?	?	B.1	G	Utah Public Health Laboratory	Utah Public Health Laboratory	Erin Young et al	https://www.gisaid.org	?	?	4/25/2020
USA/UT-0511/2020	ncov	EPI_ISL_430058	?	4/3/2020	North America	USA	Utah		North America	USA	Utah	genome	29864	Human	?	?	B.1	G	Utah Public Health Laboratory	Utah Public Health Laboratory	Erin Young et al	https://www.gisaid.org	?	?	4/25/2020
USA/UT-0513/2020	ncov	EPI_ISL_430059	?	4/3/2020	North America	USA	Utah		North America	USA	Utah	genome	29864	Human	?	?	B.1	G	Utah Public Health Laboratory	Utah Public Health Laboratory	Erin Young et al	https://www.gisaid.org	?	?	4/25/2020
USA/UT-0514/2020	ncov	EPI_ISL_430060	?	4/3/2020	North America	USA	Utah		North America	USA	Utah	genome	29862	Human	?	?	B.1	G	Utah Public Health Laboratory	Utah Public Health Laboratory	Erin Young et al	https://www.gisaid.org	?	?	4/25/2020
USA/UT-0519/2020	ncov	EPI_ISL_430061	?	4/3/2020	North America	USA	Utah		North America	USA	Utah	genome	29864	Human	?	?	B.1	GH	Utah Public Health Laboratory	Utah Public Health Laboratory	Erin Young et al	https://www.gisaid.org	?	?	4/25/2020
USA/UT-0520/2020	ncov	EPI_ISL_430062	?	4/3/2020	North America	USA	Utah		North America	USA	Utah	genome	29863	Human	?	?	B.1	GH	Utah Public Health Laboratory	Utah Public Health Laboratory	Erin Young et al	https://www.gisaid.org	?	?	4/25/2020
USA/UT-0521/2020	ncov	EPI_ISL_435358	?	4/3/2020	North America	USA	Utah		North America	USA	Utah	genome	29864	Human	?	?	B.1	GH	Utah Public Health Laboratory	Utah Public Health Laboratory	Erin Young et al	https://www.gisaid.org	?	?	5/4/2020
USA/UT-0522/2020	ncov	EPI_ISL_435359	?	4/3/2020	North America	USA	Utah		North America	USA	Utah	genome	29891	Human	?	?	B.1	GH	Utah Public Health Laboratory	Utah Public Health Laboratory	Erin Young et al	https://www.gisaid.org	?	?	5/4/2020
USA/UT-0524/2020	ncov	EPI_ISL_435360	?	4/3/2020	North America	USA	Utah		North America	USA	Utah	genome	29861	Human	?	?	B.1	GH	Utah Public Health Laboratory	Utah Public Health Laboratory	Erin Young et al	https://www.gisaid.org	?	?	5/4/2020
USA/UT-0525/2020	ncov	EPI_ISL_435361	?	4/3/2020	North America	USA	Utah		North America	USA	Utah	genome	29863	Human	?	?	B.1	GH	Utah Public Health Laboratory	Utah Public Health Laboratory	Erin Young et al	https://www.gisaid.org	?	?	5/4/2020
USA/UT-0526/2020	ncov	EPI_ISL_435362	?	4/3/2020	North America	USA	Utah		North America	USA	Utah	genome	29886	Human	?	?	B.1	GH	Utah Public Health Laboratory	Utah Public Health Laboratory	Erin Young et al	https://www.gisaid.org	?	?	5/4/2020
USA/UT-0527/2020	ncov	EPI_ISL_435363	?	4/3/2020	North America	USA	Utah		North America	USA	Utah	genome	29896	Human	?	?	B.1	GH	Utah Public Health Laboratory	Utah Public Health Laboratory	Erin Young et al	https://www.gisaid.org	?	?	5/4/2020
USA/UT-0529/2020	ncov	EPI_ISL_435364	?	4/3/2020	North America	USA	Utah		North America	USA	Utah	genome	29864	Human	?	?	B.1	GH	Utah Public Health Laboratory	Utah Public Health Laboratory	Erin Young et al	https://www.gisaid.org	?	?	5/4/2020
USA/UT-0531/2020	ncov	EPI_ISL_435365	?	4/3/2020	North America	USA	Utah		North America	USA	Utah	genome	29892	Human	?	?	B.1	GH	Utah Public Health Laboratory	Utah Public Health Laboratory	Erin Young et al	https://www.gisaid.org	?	?	5/4/2020
USA/UT-0532/2020	ncov	EPI_ISL_435366	?	4/3/2020	North America	USA	Utah		North America	USA	Utah	genome	29855	Human	?	?	B.1	GH	Utah Public Health Laboratory	Utah Public Health Laboratory	Erin Young et al	https://www.gisaid.org	?	?	5/4/2020
USA/UT-0533/2020	ncov	EPI_ISL_435367	?	4/3/2020	North America	USA	Utah		North America	USA	Utah	genome	29862	Human	?	?	B.1	GH	Utah Public Health Laboratory	Utah Public Health Laboratory	Erin Young et al	https://www.gisaid.org	?	?	5/4/2020
USA/UT-0534/2020	ncov	EPI_ISL_435368	?	4/2/2020	North America	USA	Utah		North America	USA	Utah	genome	29893	Human	?	?	B.1	GH	Utah Public Health Laboratory	Utah Public Health Laboratory	Erin Young et al	https://www.gisaid.org	?	?	5/4/2020
USA/UT-0535/2020	ncov	EPI_ISL_435369	?	4/3/2020	North America	USA	Utah		North America	USA	Utah	genome	29898	Human	?	?	B.1	GH	Utah Public Health Laboratory	Utah Public Health Laboratory	Erin Young et al	https://www.gisaid.org	?	?	5/4/2020
USA/UT-0536/2020	ncov	EPI_ISL_435370	?	4/4/2020	North America	USA	Utah		North America	USA	Utah	genome	29853	Human	?	?	B.1	GH	Utah Public Health Laboratory	Utah Public Health Laboratory	Erin Young et al	https://www.gisaid.org	?	?	5/4/2020
USA/UT-0537/2020	ncov	EPI_ISL_435371	?	4/4/2020	North America	USA	Utah		North America	USA	Utah	genome	29863	Human	?	?	B.1	GH	Utah Public Health Laboratory	Utah Public Health Laboratory	Erin Young et al	https://www.gisaid.org	?	?	5/4/2020
USA/UT-0539/2020	ncov	EPI_ISL_435372	?	4/2/2020	North America	USA	Utah		North America	USA	Utah	genome	29895	Human	?	?	B.1	G	Utah Public Health Laboratory	Utah Public Health Laboratory	Erin Young et al	https://www.gisaid.org	?	?	5/4/2020
USA/UT-0540/2020	ncov	EPI_ISL_435373	?	4/2/2020	North America	USA	Utah		North America	USA	Utah	genome	29863	Human	?	?	B.1	GH	Utah Public Health Laboratory	Utah Public Health Laboratory	Erin Young et al	https://www.gisaid.org	?	?	5/4/2020
USA/UT-0541/2020	ncov	EPI_ISL_435374	?	3/31/2020	North America	USA	Utah		North America	USA	Utah	genome	29864	Human	?	?	B.1.1	GR	Utah Public Health Laboratory	Utah Public Health Laboratory	Erin Young et al	https://www.gisaid.org	?	?	5/4/2020
USA/UT-0542/2020	ncov	EPI_ISL_435375	?	4/2/2020	North America	USA	Utah		North America	USA	Utah	genome	29881	Human	?	?	B.1	GH	Utah Public Health Laboratory	Utah Public Health Laboratory	Erin Young et al	https://www.gisaid.org	?	?	5/4/2020
USA/UT-0543/2020	ncov	EPI_ISL_435376	?	4/2/2020	North America	USA	Utah		North America	USA	Utah	genome	29861	Human	?	?	B.1	GH	Utah Public Health Laboratory	Utah Public Health Laboratory	Erin Young et al	https://www.gisaid.org	?	?	5/4/2020
USA/UT-0544/2020	ncov	EPI_ISL_435377	?	4/2/2020	North America	USA	Utah		North America	USA	Utah	genome	29891	Human	?	?	B.1	GH	Utah Public Health Laboratory	Utah Public Health Laboratory	Erin Young et al	https://www.gisaid.org	?	?	5/4/2020
USA/UT-0545/2020	ncov	EPI_ISL_435378	?	4/2/2020	North America	USA	Utah		North America	USA	Utah	genome	29863	Human	?	?	B.1	GH	Utah Public Health Laboratory	Utah Public Health Laboratory	Erin Young et al	https://www.gisaid.org	?	?	5/4/2020
USA/UT-055/2020	ncov	EPI_ISL_421561	?	3/17/2020	North America	USA	Utah		North America	USA	Utah	genome	29901	Human	?	?	A.1	S	Utah Public Health Laboratory	Utah Public Health Laboratory	Erin Young et al	https://www.gisaid.org	?	?	4/8/2020
USA/UT-05810/2020	ncov	EPI_ISL_483031	?	5/12/2020	North America	USA	Utah		North America	USA	Utah	genome	29893	Human	?	?	B.1	GH	Utah Public Health Laboratory	Utah Public Health Laboratory	Heidi Butz et al	https://www.gisaid.org	?	?	7/6/2020
USA/UT-05811/2020	ncov	EPI_ISL_483032	?	5/11/2020	North America	USA	Utah		North America	USA	Utah	genome	29871	Human	?	?	B.1	G	Utah Public Health Laboratory	Utah Public Health Laboratory	Heidi Butz et al	https://www.gisaid.org	?	?	7/6/2020
USA/UT-05812/2020	ncov	EPI_ISL_483033	?	5/12/2020	North America	USA	Utah		North America	USA	Utah	genome	29896	Human	?	?	B.1	GH	Utah Public Health Laboratory	Utah Public Health Laboratory	Heidi Butz et al	https://www.gisaid.org	?	?	7/6/2020
USA/UT-06/2020	ncov	EPI_ISL_415544	?	3/13/2020	North America	USA	Utah		North America	USA	Utah	genome	29903	Human	?	?	B.1	GH	Utah Public Health Laboratory	Utah Public Health Laboratory	Erin Young et al	https://www.gisaid.org	?	?	3/17/2020
USA/UT-066/2020	ncov	EPI_ISL_430019	?	3/16/2020	North America	USA	Utah		North America	USA	Utah	genome	29871	Human	?	?	B.1	G	Utah Public Health Laboratory	Utah Public Health Laboratory	Erin Young et al	https://www.gisaid.org	?	?	4/25/2020
USA/UT-067/2020	ncov	EPI_ISL_430020	?	3/16/2020	North America	USA	Utah		North America	USA	Utah	genome	29853	Human	?	?	B.1	GH	Utah Public Health Laboratory	Utah Public Health Laboratory	Erin Young et al	https://www.gisaid.org	?	?	4/25/2020
USA/UT-0678/2020	ncov	EPI_ISL_435379	?	4/5/2020	North America	USA	Utah		North America	USA	Utah	genome	29886	Human	?	?	B.1	GH	Utah Public Health Laboratory	Utah Public Health Laboratory	Erin Young et al	https://www.gisaid.org	?	?	5/4/2020
USA/UT-0679/2020	ncov	EPI_ISL_435380	?	4/5/2020	North America	USA	Utah		North America	USA	Utah	genome	29901	Human	?	?	A.1	S	Utah Public Health Laboratory	Utah Public Health Laboratory	Erin Young et al	https://www.gisaid.org	?	?	5/4/2020
USA/UT-0680/2020	ncov	EPI_ISL_435381	?	4/6/2020	North America	USA	Utah		North America	USA	Utah	genome	29858	Human	?	?	B.1	GH	Utah Public Health Laboratory	Utah Public Health Laboratory	Erin Young et al	https://www.gisaid.org	?	?	5/4/2020
USA/UT-0681/2020	ncov	EPI_ISL_435382	?	4/6/2020	North America	USA	Utah		North America	USA	Utah	genome	29857	Human	?	?	B.1	G	Utah Public Health Laboratory	Utah Public Health Laboratory	Erin Young et al	https://www.gisaid.org	?	?	5/4/2020
USA/UT-0682/2020	ncov	EPI_ISL_435383	?	4/6/2020	North America	USA	Utah		North America	USA	Utah	genome	29861	Human	?	?	B.1	G	Utah Public Health Laboratory	Utah Public Health Laboratory	Erin Young et al	https://www.gisaid.org	?	?	5/4/2020
USA/UT-069/2020	ncov	EPI_ISL_430021	?	3/16/2020	North America	USA	Utah		North America	USA	Utah	genome	29864	Human	?	?	B.1.1	GR	Utah Public Health Laboratory	Utah Public Health Laboratory	Erin Young et al	https://www.gisaid.org	?	?	4/25/2020
USA/UT-070/2020	ncov	EPI_ISL_430022	?	3/16/2020	North America	USA	Utah		North America	USA	Utah	genome	29864	Human	?	?	B.1	G	Utah Public Health Laboratory	Utah Public Health Laboratory	Erin Young et al	https://www.gisaid.org	?	?	4/25/2020
USA/UT-071/2020	ncov	EPI_ISL_430023	?	3/16/2020	North America	USA	Utah		North America	USA	Utah	genome	29855	Human	?	?	B.1	GH	Utah Public Health Laboratory	Utah Public Health Laboratory	Erin Young et al	https://www.gisaid.org	?	?	4/25/2020
USA/UT-072/2020	ncov	EPI_ISL_430024	?	3/16/2020	North America	USA	Utah		North America	USA	Utah	genome	29899	Human	?	?	B.1	G	Utah Public Health Laboratory	Utah Public Health Laboratory	Erin Young et al	https://www.gisaid.org	?	?	4/25/2020
USA/UT-074/2020	ncov	EPI_ISL_430025	?	3/17/2020	North America	USA	Utah		North America	USA	Utah	genome	29855	Human	?	?	B.1	GH	Utah Public Health Laboratory	Utah Public Health Laboratory	Erin Young et al	https://www.gisaid.org	?	?	4/25/2020
USA/UT-075/2020	ncov	EPI_ISL_430026	?	3/16/2020	North America	USA	Utah		North America	USA	Utah	genome	29853	Human	?	?	B.1	GH	Utah Public Health Laboratory	Utah Public Health Laboratory	Erin Young et al	https://www.gisaid.org	?	?	4/25/2020
USA/UT-076/2020	ncov	EPI_ISL_430027	?	3/17/2020	North America	USA	Utah		North America	USA	Utah	genome	29854	Human	?	?	B.1	GH	Utah Public Health Laboratory	Utah Public Health Laboratory	Erin Young et al	https://www.gisaid.org	?	?	4/25/2020
USA/UT-077/2020	ncov	EPI_ISL_430028	?	3/17/2020	North America	USA	Utah		North America	USA	Utah	genome	29845	Human	?	?	B.1	GH	Utah Public Health Laboratory	Utah Public Health Laboratory	Erin Young et al	https://www.gisaid.org	?	?	4/25/2020
USA/UT-078/2020	ncov	EPI_ISL_430029	?	3/15/2020	North America	USA	Utah		North America	USA	Utah	genome	29863	Human	?	?	B.1	GH	Utah Public Health Laboratory	Utah Public Health Laboratory	Erin Young et al	https://www.gisaid.org	?	?	4/25/2020
USA/UT-079/2020	ncov	EPI_ISL_430030	?	3/16/2020	North America	USA	Utah		North America	USA	Utah	genome	29849	Human	?	?	B.1	GH	Utah Public Health Laboratory	Utah Public Health Laboratory	Erin Young et al	https://www.gisaid.org	?	?	4/25/2020
USA/UT-08/2020	ncov	EPI_ISL_417026	?	3/20/2020	North America	USA	Utah		North America	USA	Utah	genome	29866	Human	?	?	B.1	G	Utah Public Health Laboratory	Utah Public Health Laboratory	Erin Young et al	https://www.gisaid.org	?	?	3/23/2020
USA/UT-080/2020	ncov	EPI_ISL_430031	?	3/15/2020	North America	USA	Utah		North America	USA	Utah	genome	29853	Human	?	?	B.1	GH	Utah Public Health Laboratory	Utah Public Health Laboratory	Erin Young et al	https://www.gisaid.org	?	?	4/25/2020
USA/UT-083/2020	ncov	EPI_ISL_430032	?	3/17/2020	North America	USA	Utah		North America	USA	Utah	genome	29853	Human	?	?	B.2	V	Utah Public Health Laboratory	Utah Public Health Laboratory	Erin Young et al	https://www.gisaid.org	?	?	4/25/2020
USA/UT-084/2020	ncov	EPI_ISL_430033	?	3/17/2020	North America	USA	Utah		North America	USA	Utah	genome	29863	Human	?	?	B.1.5	G	Utah Public Health Laboratory	Utah Public Health Laboratory	Erin Young et al	https://www.gisaid.org	?	?	4/25/2020
USA/UT-085/2020	ncov	EPI_ISL_430034	?	3/17/2020	North America	USA	Utah		North America	USA	Utah	genome	29853	Human	?	?	B.1	GH	Utah Public Health Laboratory	Utah Public Health Laboratory	Erin Young et al	https://www.gisaid.org	?	?	4/25/2020
USA/UT-0883/2020	ncov	EPI_ISL_435384	?	4/6/2020	North America	USA	Utah		North America	USA	Utah	genome	29892	Human	?	?	B.1	G	Utah Public Health Laboratory	Utah Public Health Laboratory	Erin Young et al	https://www.gisaid.org	?	?	5/4/2020
USA/UT-0884/2020	ncov	EPI_ISL_435385	?	4/6/2020	North America	USA	Utah		North America	USA	Utah	genome	29863	Human	?	?	B.1	GH	Utah Public Health Laboratory	Utah Public Health Laboratory	Erin Young et al	https://www.gisaid.org	?	?	5/4/2020
USA/UT-0885/2020	ncov	EPI_ISL_435386	?	4/5/2020	North America	USA	Utah		North America	USA	Utah	genome	29863	Human	?	?	B.1	GH	Utah Public Health Laboratory	Utah Public Health Laboratory	Erin Young et al	https://www.gisaid.org	?	?	5/4/2020
USA/UT-0886/2020	ncov	EPI_ISL_435387	?	4/6/2020	North America	USA	Utah		North America	USA	Utah	genome	29861	Human	?	?	B.1	GH	Utah Public Health Laboratory	Utah Public Health Laboratory	Erin Young et al	https://www.gisaid.org	?	?	5/4/2020
USA/UT-0887/2020	ncov	EPI_ISL_435388	?	4/5/2020	North America	USA	Utah		North America	USA	Utah	genome	29863	Human	?	?	B.1	GH	Utah Public Health Laboratory	Utah Public Health Laboratory	Erin Young et al	https://www.gisaid.org	?	?	5/4/2020
USA/UT-0888/2020	ncov	EPI_ISL_435389	?	4/6/2020	North America	USA	Utah		North America	USA	Utah	genome	29892	Human	?	?	B.1	GH	Utah Public Health Laboratory	Utah Public Health Laboratory	Erin Young et al	https://www.gisaid.org	?	?	5/4/2020
USA/UT-089/2020	ncov	EPI_ISL_420803	?	3/12/2020	North America	USA	Utah		North America	USA	Utah	genome	29903	Human	?	?	B.1	G	Utah Public Health Laboratory	Utah Public Health Laboratory	Erin Young et al	https://www.gisaid.org	?	?	4/6/2020
USA/UT-0891/2020	ncov	EPI_ISL_435390	?	4/6/2020	North America	USA	Utah		North America	USA	Utah	genome	29863	Human	?	?	B.1	G	Utah Public Health Laboratory	Utah Public Health Laboratory	Erin Young et al	https://www.gisaid.org	?	?	5/4/2020
USA/UT-0894/2020	ncov	EPI_ISL_435391	?	4/5/2020	North America	USA	Utah		North America	USA	Utah	genome	29898	Human	?	?	B.1.5	G	Utah Public Health Laboratory	Utah Public Health Laboratory	Erin Young et al	https://www.gisaid.org	?	?	5/4/2020
USA/UT-0895/2020	ncov	EPI_ISL_435392	?	4/7/2020	North America	USA	Utah		North America	USA	Utah	genome	29867	Human	?	?	B.1	GH	Utah Public Health Laboratory	Utah Public Health Laboratory	Erin Young et al	https://www.gisaid.org	?	?	5/4/2020
USA/UT-0896/2020	ncov	EPI_ISL_435393	?	4/7/2020	North America	USA	Utah		North America	USA	Utah	genome	29897	Human	?	?	B.1	GH	Utah Public Health Laboratory	Utah Public Health Laboratory	Erin Young et al	https://www.gisaid.org	?	?	5/4/2020
USA/UT-09/2020	ncov	EPI_ISL_417027	?	3/20/2020	North America	USA	Utah		North America	USA	Utah	genome	29865	Human	?	?	B.1	G	Utah Public Health Laboratory	Utah Public Health Laboratory	Erin Young et al	https://www.gisaid.org	?	?	3/23/2020
USA/UT-090/2020	ncov	EPI_ISL_420804	?	3/14/2020	North America	USA	Utah		North America	USA	Utah	genome	29873	Human	?	?	B.1	G	Utah Public Health Laboratory	Utah Public Health Laboratory	Erin Young et al	https://www.gisaid.org	?	?	4/6/2020
USA/UT-092/2020	ncov	EPI_ISL_435348	?	3/14/2020	North America	USA	Utah		North America	USA	Utah	genome	29854	Human	?	?	B.1	G	Utah Public Health Laboratory	Utah Public Health Laboratory	Erin Young et al	https://www.gisaid.org	?	?	5/4/2020
USA/UT-096/2020	ncov	EPI_ISL_435349	?	3/14/2020	North America	USA	Utah		North America	USA	Utah	genome	29863	Human	?	?	A.1	S	Utah Public Health Laboratory	Utah Public Health Laboratory	Erin Young et al	https://www.gisaid.org	?	?	5/4/2020
USA/UT-097/2020	ncov	EPI_ISL_430035	?	3/15/2020	North America	USA	Utah		North America	USA	Utah	genome	29888	Human	?	?	B.1	GH	Utah Public Health Laboratory	Utah Public Health Laboratory	Erin Young et al	https://www.gisaid.org	?	?	4/25/2020
USA/UT-098/2020	ncov	EPI_ISL_430036	?	3/14/2020	North America	USA	Utah		North America	USA	Utah	genome	29855	Human	?	?	B.1	GH	Utah Public Health Laboratory	Utah Public Health Laboratory	Erin Young et al	https://www.gisaid.org	?	?	4/25/2020
USA/UT-099/2020	ncov	EPI_ISL_430037	?	3/14/2020	North America	USA	Utah		North America	USA	Utah	genome	29864	Human	?	?	B	O	Utah Public Health Laboratory	Utah Public Health Laboratory	Erin Young et al	https://www.gisaid.org	?	?	4/25/2020
USA/UT-QDX-118/2020	ncov	EPI_ISL_467909	?	3/13/2020	North America	USA	Utah		North America	USA	Utah	genome	29782	Human	45	Female	A.1	S	Quest Diagnostics	Quest Diagnostics	Anderson et al	https://www.gisaid.org	?	?	6/15/2020
USA/UT-QDX-119/2020	ncov	EPI_ISL_467910	?	3/13/2020	North America	USA	Utah		North America	USA	Utah	genome	29782	Human	40	Female	A.3	S	Quest Diagnostics	Quest Diagnostics	Anderson et al	https://www.gisaid.org	?	?	6/15/2020
USA/UT-QDX-120/2020	ncov	EPI_ISL_467911	?	3/13/2020	North America	USA	Utah		North America	USA	Utah	genome	29782	Human	72	Female	A.1	S	Quest Diagnostics	Quest Diagnostics	Anderson et al	https://www.gisaid.org	?	?	6/15/2020
USA/UT-QDX-131/2020	ncov	EPI_ISL_467912	?	3/13/2020	North America	USA	Utah		North America	USA	Utah	genome	29782	Human	32	Male	B.1	GH	Quest Diagnostics	Quest Diagnostics	Anderson et al	https://www.gisaid.org	?	?	6/15/2020
USA/UT-QDX-132/2020	ncov	EPI_ISL_467913	?	3/13/2020	North America	USA	Utah		North America	USA	Utah	genome	29782	Human	68	Male	B.1	G	Quest Diagnostics	Quest Diagnostics	Anderson et al	https://www.gisaid.org	?	?	6/15/2020
USA/UT-QDX-151/2020	ncov	EPI_ISL_467914	?	3/13/2020	North America	USA	Utah		North America	USA	Utah	genome	29782	Human	68	Female	B.1	GH	Quest Diagnostics	Quest Diagnostics	Anderson et al	https://www.gisaid.org	?	?	6/15/2020
USA/UT-QDX-17/2020	ncov	EPI_ISL_467915	?	3/12/2020	North America	USA	Utah		North America	USA	Utah	genome	29779	Human	48	Male	B.1	GH	Quest Diagnostics	Quest Diagnostics	Anderson et al	https://www.gisaid.org	?	?	6/15/2020
USA/UT-QDX-18/2020	ncov	EPI_ISL_467916	?	3/13/2020	North America	USA	Utah		North America	USA	Utah	genome	29782	Human	58	Male	B	L	Quest Diagnostics	Quest Diagnostics	Anderson et al	https://www.gisaid.org	?	?	6/15/2020
USA/UT-QDX-20/2020	ncov	EPI_ISL_467917	?	3/12/2020	North America	USA	Utah		North America	USA	Utah	genome	29782	Human	42	Male	A.1	S	Quest Diagnostics	Quest Diagnostics	Anderson et al	https://www.gisaid.org	?	?	6/15/2020
USA/UT-QDX-27/2020	ncov	EPI_ISL_467918	?	3/13/2020	North America	USA	Utah		North America	USA	Utah	genome	29782	Human	73	Male	B.1	GH	Quest Diagnostics	Quest Diagnostics	Anderson et al	https://www.gisaid.org	?	?	6/15/2020
USA/UT-QDX-49/2020	ncov	EPI_ISL_467919	?	3/13/2020	North America	USA	Utah		North America	USA	Utah	genome	29782	Human	41	Female	A.3	S	Quest Diagnostics	Quest Diagnostics	Anderson et al	https://www.gisaid.org	?	?	6/15/2020
USA/UT-QDX-57/2020	ncov	EPI_ISL_467920	?	3/12/2020	North America	USA	Utah		North America	USA	Utah	genome	29782	Human	72	Male	A.3	S	Quest Diagnostics	Quest Diagnostics	Anderson et al	https://www.gisaid.org	?	?	6/15/2020
USA/UT-QDX-63/2020	ncov	EPI_ISL_467921	?	3/13/2020	North America	USA	Utah		North America	USA	Utah	genome	29782	Human	33	Female	A.3	S	Quest Diagnostics	Quest Diagnostics	Anderson et al	https://www.gisaid.org	?	?	6/15/2020
USA/UT-QDX-65/2020	ncov	EPI_ISL_467922	?	3/12/2020	North America	USA	Utah		North America	USA	Utah	genome	29782	Human	42	Male	B.1	GH	Quest Diagnostics	Quest Diagnostics	Anderson et al	https://www.gisaid.org	?	?	6/15/2020
USA/UT-QDX-66/2020	ncov	EPI_ISL_467923	?	3/12/2020	North America	USA	Utah		North America	USA	Utah	genome	29782	Human	68	Male	B.1	GH	Quest Diagnostics	Quest Diagnostics	Anderson et al	https://www.gisaid.org	?	?	6/15/2020
USA/UT-QDX-77/2020	ncov	EPI_ISL_467924	?	3/13/2020	North America	USA	Utah		North America	USA	Utah	genome	29782	Human	47	Male	B.1	GH	Quest Diagnostics	Quest Diagnostics	Anderson et al	https://www.gisaid.org	?	?	6/15/2020
USA/UT-QDX-82/2020	ncov	EPI_ISL_467925	?	3/11/2020	North America	USA	Utah		North America	USA	Utah	genome	29782	Human	65	Female	B.1	G	Quest Diagnostics	Quest Diagnostics	Anderson et al	https://www.gisaid.org	?	?	6/15/2020
USA/UT_8199/2020	ncov	EPI_ISL_424889	?	3/5/2020	North America	USA	Utah		North America	USA	Utah	genome	29882	Human	67	Female	A.1	S	UT-Unified State Labs: Public Health Utah DOH	Pathogen Discovery, Respiratory Viruses Branch, Division of Viral Diseases, Centers for Disease Control and Prevention	Yan Li et al	https://www.gisaid.org	?	?	4/13/2020
USA/UT_8906/2020	ncov	EPI_ISL_424890	?	3/7/2020	North America	USA	Utah		North America	USA	Utah	genome	29882	Human	75	Female	B.1	GH	UT-Unified State Labs: Public Health Utah DOH	Pathogen Discovery, Respiratory Viruses Branch, Division of Viral Diseases, Centers for Disease Control and Prevention	Yan Li et al	https://www.gisaid.org	?	?	4/13/2020
USA/VT-CDC-0303/2020	ncov	EPI_ISL_447846	?	3/5/2020	North America	USA	Vermont		North America	USA	Vermont	genome	29882	Human	?	Male	A.1	S	VT Dept. of Health Laboratory	Pathogen Discovery, Respiratory Viruses Branch, Division of Viral Diseases, Centers for Disease Control and Prevention	Krista Queen et al	https://www.gisaid.org	?	?	5/18/2020
USA/VI-CDC-1993/2020	ncov	EPI_ISL_436046	?	4/1/2020	North America	USA	Virgin Islands		North America	USA	Virgin Islands	genome	29882	Human	?	Female	B.1.1	GR	US VI Department of Health	Pathogen Discovery, Respiratory Viruses Branch, Division of Viral Diseases, Centers for Disease Control and Prevention	Ying Tao et al	https://www.gisaid.org	?	?	5/5/2020
USA/VI-CDC-1999/2020	ncov	EPI_ISL_436045	?	3/21/2020	North America	USA	Virgin Islands		North America	USA	Virgin Islands	genome	29882	Human	?	?	B.1	GH	US VI Department of Health	Pathogen Discovery, Respiratory Viruses Branch, Division of Viral Diseases, Centers for Disease Control and Prevention	Ying Tao et al	https://www.gisaid.org	?	?	5/5/2020
USA/VI-CDC-3588/2020	ncov	EPI_ISL_452119	?	3/17/2020	North America	USA	Virgin Islands		North America	USA	Virgin Islands	genome	29882	Human	?	?	B.1	GH	VI-US Virgin Islands Department of Health	Pathogen Discovery, Respiratory Viruses Branch, Division of Viral Diseases, Centers for Disease Control and Prevention	Yan Li et al	https://www.gisaid.org	?	?	5/26/2020
USA/VI-CDC-3638/2020	ncov	EPI_ISL_464167	?	3/19/2020	North America	USA	Virgin Islands		North America	USA	Virgin Islands	genome	29882	Human	?	Male	A.3	S	VI-US Virgin Islands Department of Health	Pathogen Discovery, Respiratory Viruses Branch, Division of Viral Diseases, Centers for Disease Control and Prevention	Krista Queen et al	https://www.gisaid.org	?	?	6/11/2020
USA/VI-CDC-3661/2020	ncov	EPI_ISL_452121	?	3/23/2020	North America	USA	Virgin Islands		North America	USA	Virgin Islands	genome	29882	Human	?	?	B.1.1	GR	VI-US Virgin Islands Department of Health	Pathogen Discovery, Respiratory Viruses Branch, Division of Viral Diseases, Centers for Disease Control and Prevention	Jing Zhang et al	https://www.gisaid.org	?	?	5/26/2020
USA/VI-CDC-3688/2020	ncov	EPI_ISL_452123	?	3/23/2020	North America	USA	Virgin Islands		North America	USA	Virgin Islands	genome	29882	Human	?	?	A.1	O	VI-US Virgin Islands Department of Health	Pathogen Discovery, Respiratory Viruses Branch, Division of Viral Diseases, Centers for Disease Control and Prevention	Jing Zhang et al	https://www.gisaid.org	?	?	5/26/2020
USA/VI-CDC-3705/2020	ncov	EPI_ISL_452122	?	3/23/2020	North America	USA	Virgin Islands		North America	USA	Virgin Islands	genome	29882	Human	?	?	A.1	O	VI-US Virgin Islands Department of Health	Pathogen Discovery, Respiratory Viruses Branch, Division of Viral Diseases, Centers for Disease Control and Prevention	Jing Zhang et al	https://www.gisaid.org	?	?	5/26/2020
USA/VI-CDC-3810/2020	ncov	EPI_ISL_450804	?	4/3/2020	North America	USA	Virgin Islands		North America	USA	Virgin Islands	genome	29882	Human	?	Male	B.1	G	VI-US Virgin Islands Department of Health	Pathogen Discovery, Respiratory Viruses Branch, Division of Viral Diseases, Centers for Disease Control and Prevention	Yan Li et al	https://www.gisaid.org	?	?	5/22/2020
USA/VI-CDC-3884/2020	ncov	EPI_ISL_450805	?	4/6/2020	North America	USA	Virgin Islands		North America	USA	Virgin Islands	genome	29840	Human	?	Female	B.1	GH	VI-US Virgin Islands Department of Health	Pathogen Discovery, Respiratory Viruses Branch, Division of Viral Diseases, Centers for Disease Control and Prevention	Krista Queen et al	https://www.gisaid.org	?	?	5/22/2020
USA/VI-CDC-3943/2020	ncov	EPI_ISL_450806	?	4/8/2020	North America	USA	Virgin Islands		North America	USA	Virgin Islands	genome	29882	Human	?	?	B.1	GH	VI-US Virgin Islands Department of Health	Pathogen Discovery, Respiratory Viruses Branch, Division of Viral Diseases, Centers for Disease Control and Prevention	Yan Li et al	https://www.gisaid.org	?	?	5/22/2020
USA/VI-CDC-4022/2020	ncov	EPI_ISL_454643	?	4/17/2020	North America	USA	Virgin Islands		North America	USA	Virgin Islands	genome	29882	Human	?	?	B.1	GH	VI-US Virgin Islands Department of Health	Pathogen Discovery, Respiratory Viruses Branch, Division of Viral Diseases, Centers for Disease Control and Prevention	Jing Zhang et al	https://www.gisaid.org	?	?	5/28/2020
USA/VI-CDC-4367/2020	ncov	EPI_ISL_454650	?	4/25/2020	North America	USA	Virgin Islands		North America	USA	Virgin Islands	genome	29882	Human	?	?	B.1	GH	VI-US Virgin Islands Department of Health	Pathogen Discovery, Respiratory Viruses Branch, Division of Viral Diseases, Centers for Disease Control and Prevention	Ying Tao et al	https://www.gisaid.org	?	?	5/28/2020
USA/VI-CDC-4371/2020	ncov	EPI_ISL_454649	?	4/26/2020	North America	USA	Virgin Islands		North America	USA	Virgin Islands	genome	29882	Human	?	?	B.1	GH	VI-US Virgin Islands Department of Health	Pathogen Discovery, Respiratory Viruses Branch, Division of Viral Diseases, Centers for Disease Control and Prevention	Ying Tao et al	https://www.gisaid.org	?	?	5/28/2020
USA/VI-CDC-4399/2020	ncov	EPI_ISL_454647	?	4/27/2020	North America	USA	Virgin Islands		North America	USA	Virgin Islands	genome	29882	Human	?	?	B.1	GH	VI-US Virgin Islands Department of Health	Pathogen Discovery, Respiratory Viruses Branch, Division of Viral Diseases, Centers for Disease Control and Prevention	Ying Tao et al	https://www.gisaid.org	?	?	5/28/2020
USA/VI-CDC-4400/2020	ncov	EPI_ISL_454648	?	4/27/2020	North America	USA	Virgin Islands		North America	USA	Virgin Islands	genome	29882	Human	?	?	B.1	GH	VI-US Virgin Islands Department of Health	Pathogen Discovery, Respiratory Viruses Branch, Division of Viral Diseases, Centers for Disease Control and Prevention	Ying Tao et al	https://www.gisaid.org	?	?	5/28/2020
USA/VI-CDC-4408/2020	ncov	EPI_ISL_454651	?	4/27/2020	North America	USA	Virgin Islands		North America	USA	Virgin Islands	genome	29882	Human	?	?	B.1	GH	VI-US Virgin Islands Department of Health	Pathogen Discovery, Respiratory Viruses Branch, Division of Viral Diseases, Centers for Disease Control and Prevention	Ying Tao et al	https://www.gisaid.org	?	?	5/28/2020
USA/VI-CDC-4411/2020	ncov	EPI_ISL_454644	?	4/27/2020	North America	USA	Virgin Islands		North America	USA	Virgin Islands	genome	29879	Human	?	?	B.1	GH	VI-US Virgin Islands Department of Health	Pathogen Discovery, Respiratory Viruses Branch, Division of Viral Diseases, Centers for Disease Control and Prevention	Jing Zhang et al	https://www.gisaid.org	?	?	5/28/2020
USA/VI-CDC-4412/2020	ncov	EPI_ISL_452137	?	4/28/2020	North America	USA	Virgin Islands		North America	USA	Virgin Islands	genome	29882	Human	?	?	B.1	GH	VI-US Virgin Islands Department of Health	Pathogen Discovery, Respiratory Viruses Branch, Division of Viral Diseases, Centers for Disease Control and Prevention	Anna Uehara et al	https://www.gisaid.org	?	?	5/26/2020
USA/VI-CDC-4413/2020	ncov	EPI_ISL_454652	?	4/27/2020	North America	USA	Virgin Islands		North America	USA	Virgin Islands	genome	29882	Human	?	?	B.1	GH	VI-US Virgin Islands Department of Health	Pathogen Discovery, Respiratory Viruses Branch, Division of Viral Diseases, Centers for Disease Control and Prevention	Ying Tao et al	https://www.gisaid.org	?	?	5/28/2020
USA/VI-CDC-4670/2020	ncov	EPI_ISL_452138	?	5/5/2020	North America	USA	Virgin Islands		North America	USA	Virgin Islands	genome	29882	Human	?	?	B.1	GH	VI-US Virgin Islands Department of Health	Pathogen Discovery, Respiratory Viruses Branch, Division of Viral Diseases, Centers for Disease Control and Prevention	Anna Uehara et al	https://www.gisaid.org	?	?	5/26/2020
USA/VA-DCLS-0001/2020	ncov	EPI_ISL_418864	?	3/17/2020	North America	USA	Virginia		North America	USA	Virginia	genome	29865	Human	?	?	A.1	S	Virginia DCLS	Virginia DCLS	Virginia DCLS et al	https://www.gisaid.org	?	?	3/31/2020
USA/VA-DCLS-00010/2020	ncov	EPI_ISL_419262	?	3/9/2020	North America	USA	Virginia		North America	USA	Virginia	genome	29851	Human	?	?	A.1	S	Virginia DCLS	Virginia DCLS	Virginia DCLS et al	https://www.gisaid.org	?	?	4/1/2020
USA/VA-DCLS-00011/2020	ncov	EPI_ISL_419263	?	3/10/2020	North America	USA	Virginia		North America	USA	Virginia	genome	29865	Human	?	?	A.1	S	Virginia DCLS	Virginia DCLS	Virginia DCLS et al	https://www.gisaid.org	?	?	4/1/2020
USA/VA-DCLS-0002/2020	ncov	EPI_ISL_418956	?	3/17/2020	North America	USA	Virginia		North America	USA	Virginia	genome	29867	Human	?	?	A.1	S	Virginia DCLS	Virginia DCLS	Virginia DCLS et al	https://www.gisaid.org	?	?	3/31/2020
USA/VA-DCLS-0003/2020	ncov	EPI_ISL_418957	?	3/17/2020	North America	USA	Virginia		North America	USA	Virginia	genome	29867	Human	?	?	A.1	S	Virginia DCLS	Virginia DCLS	Virginia DCLS et al	https://www.gisaid.org	?	?	3/31/2020
USA/VA-DCLS-0004/2020	ncov	EPI_ISL_418958	?	3/17/2020	North America	USA	Virginia		North America	USA	Virginia	genome	29893	Human	?	?	A.1	S	Virginia DCLS	Virginia DCLS	Virginia DCLS et al	https://www.gisaid.org	?	?	3/31/2020
USA/VA-DCLS-0005/2020	ncov	EPI_ISL_419256	?	3/16/2020	North America	USA	Virginia		North America	USA	Virginia	genome	29866	Human	?	?	B.1.37	GH	Virginia DCLS	Virginia DCLS	Virginia DCLS et al	https://www.gisaid.org	?	?	4/1/2020
USA/VA-DCLS-0006/2020	ncov	EPI_ISL_419257	?	3/19/2020	North America	USA	Virginia		North America	USA	Virginia	genome	29864	Human	?	?	B.1	GH	Virginia DCLS	Virginia DCLS	Virginia DCLS et al	https://www.gisaid.org	?	?	4/1/2020
USA/VA-DCLS-0007/2020	ncov	EPI_ISL_419258	?	3/19/2020	North America	USA	Virginia		North America	USA	Virginia	genome	29887	Human	?	?	B.1	GH	Virginia DCLS	Virginia DCLS	Virginia DCLS et al	https://www.gisaid.org	?	?	4/1/2020
USA/VA-DCLS-0008/2020	ncov	EPI_ISL_419260	?	3/8/2020	North America	USA	Virginia		North America	USA	Virginia	genome	29900	Human	?	?	B.1	GH	Virginia DCLS	Virginia DCLS	Virginia DCLS et al	https://www.gisaid.org	?	?	4/1/2020
USA/VA-DCLS-0009/2020	ncov	EPI_ISL_419261	?	3/9/2020	North America	USA	Virginia		North America	USA	Virginia	genome	29898	Human	?	?	B.1	GH	Virginia DCLS	Virginia DCLS	Virginia DCLS et al	https://www.gisaid.org	?	?	4/1/2020
USA/VA-DCLS-0012/2020	ncov	EPI_ISL_419706	?	3/10/2020	North America	USA	Virginia		North America	USA	Virginia	genome	29902	Human	?	?	B.1	GH	Virginia DCLS	Virginia DCLS	Virginia DCLS et al	https://www.gisaid.org	?	?	4/3/2020
USA/VA-DCLS-0014/2020	ncov	EPI_ISL_419708	?	3/12/2020	North America	USA	Virginia		North America	USA	Virginia	genome	29860	Human	?	?	B.1	GH	Virginia DCLS	Virginia DCLS	Virginia DCLS et al	https://www.gisaid.org	?	?	4/3/2020
USA/VA-DCLS-0016/2020	ncov	EPI_ISL_419710	?	3/12/2020	North America	USA	Virginia		North America	USA	Virginia	genome	29886	Human	?	?	B.1	GH	Virginia DCLS	Virginia DCLS	Virginia DCLS et al	https://www.gisaid.org	?	?	4/3/2020
USA/VA-DCLS-0017/2020	ncov	EPI_ISL_419711	?	3/11/2020	North America	USA	Virginia		North America	USA	Virginia	genome	29866	Human	?	?	A.1	S	Virginia DCLS	Virginia DCLS	Virginia DCLS et al	https://www.gisaid.org	?	?	4/3/2020
USA/VA-DCLS-0018/2020	ncov	EPI_ISL_420028	?	3/11/2020	North America	USA	Virginia		North America	USA	Virginia	genome	29867	Human	?	?	A.1	S	Virginia DCLS	Virginia DCLS	Virginia DCLS et al	https://www.gisaid.org	?	?	4/3/2020
USA/VA-DCLS-0019/2020	ncov	EPI_ISL_420029	?	3/11/2020	North America	USA	Virginia		North America	USA	Virginia	genome	29900	Human	?	?	A.1	S	Virginia DCLS	Virginia DCLS	Virginia DCLS et al	https://www.gisaid.org	?	?	4/3/2020
USA/VA-DCLS-0020/2020	ncov	EPI_ISL_419712	?	3/10/2020	North America	USA	Virginia		North America	USA	Virginia	genome	29891	Human	?	?	B.1	GH	Virginia DCLS	Virginia DCLS	Virginia DCLS et al	https://www.gisaid.org	?	?	4/3/2020
USA/VA-DCLS-0021/2020	ncov	EPI_ISL_419713	?	3/11/2020	North America	USA	Virginia		North America	USA	Virginia	genome	29866	Human	?	?	A	S	Virginia DCLS	Virginia DCLS	Virginia DCLS et al	https://www.gisaid.org	?	?	4/3/2020
USA/VA-DCLS-0024/2020	ncov	EPI_ISL_420628	?	3/13/2020	North America	USA	Virginia		North America	USA	Virginia	genome	29859	Human	?	?	A.1	S	Virginia DCLS	Virginia DCLS	Virginia DCLS et al	https://www.gisaid.org	?	?	4/6/2020
USA/VA-DCLS-0031/2020	ncov	EPI_ISL_420018	?	3/16/2020	North America	USA	Virginia		North America	USA	Virginia	genome	29897	Human	?	?	B.1	GH	Virginia DCLS	Virginia DCLS	Virginia DCLS et al	https://www.gisaid.org	?	?	4/3/2020
USA/VA-DCLS-0033/2020	ncov	EPI_ISL_420019	?	3/19/2020	North America	USA	Virginia		North America	USA	Virginia	genome	29901	Human	?	?	B.1	GH	Virginia DCLS	Virginia DCLS	Virginia DCLS et al	https://www.gisaid.org	?	?	4/3/2020
USA/VA-DCLS-0034/2020	ncov	EPI_ISL_420629	?	3/20/2020	North America	USA	Virginia		North America	USA	Virginia	genome	29865	Human	?	?	B.1	GH	Virginia DCLS	Virginia DCLS	Virginia DCLS et al	https://www.gisaid.org	?	?	4/6/2020
USA/VA-DCLS-0036/2020	ncov	EPI_ISL_420020	?	3/20/2020	North America	USA	Virginia		North America	USA	Virginia	genome	29867	Human	?	?	B.1	GH	Virginia DCLS	Virginia DCLS	Virginia DCLS et al	https://www.gisaid.org	?	?	4/3/2020
USA/VA-DCLS-0038/2020	ncov	EPI_ISL_420630	?	3/23/2020	North America	USA	Virginia		North America	USA	Virginia	genome	29901	Human	?	?	B.1	GH	Virginia DCLS	Virginia DCLS	Virginia DCLS et al	https://www.gisaid.org	?	?	4/6/2020
USA/VA-DCLS-0039/2020	ncov	EPI_ISL_420021	?	3/22/2020	North America	USA	Virginia		North America	USA	Virginia	genome	29896	Human	?	?	B.1	GH	Virginia DCLS	Virginia DCLS	Virginia DCLS et al	https://www.gisaid.org	?	?	4/3/2020
USA/VA-DCLS-0040/2020	ncov	EPI_ISL_420022	?	3/22/2020	North America	USA	Virginia		North America	USA	Virginia	genome	29899	Human	?	?	B.1	GH	Virginia DCLS	Virginia DCLS	Virginia DCLS et al	https://www.gisaid.org	?	?	4/3/2020
USA/VA-DCLS-0041/2020	ncov	EPI_ISL_426454	?	3/23/2020	North America	USA	Virginia		North America	USA	Virginia	genome	29865	Human	?	?	B.1.37	GH	Virginia DCLS	Virginia DCLS	Virginia DCLS et al	https://www.gisaid.org	?	?	4/17/2020
USA/VA-DCLS-0042/2020	ncov	EPI_ISL_420023	?	3/25/2020	North America	USA	Virginia		North America	USA	Virginia	genome	29864	Human	?	?	B.1.1	GR	Virginia DCLS	Virginia DCLS	Virginia DCLS et al	https://www.gisaid.org	?	?	4/3/2020
USA/VA-DCLS-0043/2020	ncov	EPI_ISL_420024	?	3/27/2020	North America	USA	Virginia		North America	USA	Virginia	genome	29859	Human	?	?	B.1	G	Virginia DCLS	Virginia DCLS	Virginia DCLS et al	https://www.gisaid.org	?	?	4/3/2020
USA/VA-DCLS-0044/2020	ncov	EPI_ISL_420025	?	3/27/2020	North America	USA	Virginia		North America	USA	Virginia	genome	29897	Human	?	?	B.1	G	Virginia DCLS	Virginia DCLS	Virginia DCLS et al	https://www.gisaid.org	?	?	4/3/2020
USA/VA-DCLS-0045/2020	ncov	EPI_ISL_420026	?	3/27/2020	North America	USA	Virginia		North America	USA	Virginia	genome	29900	Human	?	?	B.1	G	Virginia DCLS	Virginia DCLS	Virginia DCLS et al	https://www.gisaid.org	?	?	4/3/2020
USA/VA-DCLS-0046/2020	ncov	EPI_ISL_420027	?	3/28/2020	North America	USA	Virginia		North America	USA	Virginia	genome	29903	Human	?	?	B.1	GH	Virginia DCLS	Virginia DCLS	Virginia DCLS et al	https://www.gisaid.org	?	?	4/3/2020
USA/VA-DCLS-0047/2020	ncov	EPI_ISL_426455	?	3/27/2020	North America	USA	Virginia		North America	USA	Virginia	genome	29866	Human	?	?	B.1	GH	Virginia DCLS	Virginia DCLS	Virginia DCLS et al	https://www.gisaid.org	?	?	4/17/2020
USA/VA-DCLS-0048/2020	ncov	EPI_ISL_426456	?	3/30/2020	North America	USA	Virginia		North America	USA	Virginia	genome	29826	Human	?	?	B.1.37	GH	Virginia DCLS	Virginia DCLS	Virginia DCLS et al	https://www.gisaid.org	?	?	4/17/2020
USA/VA-DCLS-0049/2020	ncov	EPI_ISL_426457	?	3/30/2020	North America	USA	Virginia		North America	USA	Virginia	genome	29897	Human	?	?	B.1	GH	Virginia DCLS	Virginia DCLS	Virginia DCLS et al	https://www.gisaid.org	?	?	4/17/2020
USA/VA-DCLS-0050/2020	ncov	EPI_ISL_426458	?	3/30/2020	North America	USA	Virginia		North America	USA	Virginia	genome	29899	Human	?	?	B.1.37	GH	Virginia DCLS	Virginia DCLS	Virginia DCLS et al	https://www.gisaid.org	?	?	4/17/2020
USA/VA-DCLS-0051/2020	ncov	EPI_ISL_426459	?	3/28/2020	North America	USA	Virginia		North America	USA	Virginia	genome	29857	Human	?	?	B.2	V	Virginia DCLS	Virginia DCLS	Virginia DCLS et al	https://www.gisaid.org	?	?	4/17/2020
USA/VA-DCLS-0052/2020	ncov	EPI_ISL_426460	?	3/28/2020	North America	USA	Virginia		North America	USA	Virginia	genome	29865	Human	?	?	B.1	GH	Virginia DCLS	Virginia DCLS	Virginia DCLS et al	https://www.gisaid.org	?	?	4/17/2020
USA/VA-DCLS-0053/2020	ncov	EPI_ISL_426461	?	3/27/2020	North America	USA	Virginia		North America	USA	Virginia	genome	29856	Human	?	?	B.1	GH	Virginia DCLS	Virginia DCLS	Virginia DCLS et al	https://www.gisaid.org	?	?	4/17/2020
USA/VA-DCLS-0054/2020	ncov	EPI_ISL_426462	?	3/29/2020	North America	USA	Virginia		North America	USA	Virginia	genome	29870	Human	?	?	B.1	GH	Virginia DCLS	Virginia DCLS	Virginia DCLS et al	https://www.gisaid.org	?	?	4/17/2020
USA/VA-DCLS-0055/2020	ncov	EPI_ISL_426463	?	3/29/2020	North America	USA	Virginia		North America	USA	Virginia	genome	29897	Human	?	?	B.1	GH	Virginia DCLS	Virginia DCLS	Virginia DCLS et al	https://www.gisaid.org	?	?	4/17/2020
USA/VA-DCLS-0056/2020	ncov	EPI_ISL_426464	?	4/1/2020	North America	USA	Virginia		North America	USA	Virginia	genome	29851	Human	?	?	B.2	V	Virginia DCLS	Virginia DCLS	Virginia DCLS et al	https://www.gisaid.org	?	?	4/17/2020
USA/VA-DCLS-0057/2020	ncov	EPI_ISL_426465	?	3/31/2020	North America	USA	Virginia		North America	USA	Virginia	genome	29883	Human	?	?	B.1.37	GH	Virginia DCLS	Virginia DCLS	Virginia DCLS et al	https://www.gisaid.org	?	?	4/17/2020
USA/VA-DCLS-0058/2020	ncov	EPI_ISL_426466	?	3/31/2020	North America	USA	Virginia		North America	USA	Virginia	genome	29865	Human	?	?	B.1	GH	Virginia DCLS	Virginia DCLS	Virginia DCLS et al	https://www.gisaid.org	?	?	4/17/2020
USA/VA-DCLS-0059/2020	ncov	EPI_ISL_426467	?	3/31/2020	North America	USA	Virginia		North America	USA	Virginia	genome	29891	Human	?	?	B.1	GH	Virginia DCLS	Virginia DCLS	Virginia DCLS et al	https://www.gisaid.org	?	?	4/17/2020
USA/VA-DCLS-0060/2020	ncov	EPI_ISL_426468	?	3/31/2020	North America	USA	Virginia		North America	USA	Virginia	genome	29865	Human	?	?	B.1	GH	Virginia DCLS	Virginia DCLS	Virginia DCLS et al	https://www.gisaid.org	?	?	4/17/2020
USA/VA-DCLS-0061/2020	ncov	EPI_ISL_426469	?	3/30/2020	North America	USA	Virginia		North America	USA	Virginia	genome	29887	Human	?	?	B.1	GH	Virginia DCLS	Virginia DCLS	Virginia DCLS et al	https://www.gisaid.org	?	?	4/17/2020
USA/VA-DCLS-0063/2020	ncov	EPI_ISL_426470	?	3/31/2020	North America	USA	Virginia		North America	USA	Virginia	genome	29894	Human	?	?	B.1	GH	Virginia DCLS	Virginia DCLS	Virginia DCLS et al	https://www.gisaid.org	?	?	4/17/2020
USA/VA-DCLS-0064/2020	ncov	EPI_ISL_426471	?	4/2/2020	North America	USA	Virginia		North America	USA	Virginia	genome	29899	Human	?	?	B.1	GH	Virginia DCLS	Virginia DCLS	Virginia DCLS et al	https://www.gisaid.org	?	?	4/17/2020
USA/VA-DCLS-0065/2020	ncov	EPI_ISL_426472	?	4/3/2020	North America	USA	Virginia		North America	USA	Virginia	genome	29902	Human	?	?	B.1.1	GR	Virginia DCLS	Virginia DCLS	Virginia DCLS et al	https://www.gisaid.org	?	?	4/17/2020
USA/VA-DCLS-0066/2020	ncov	EPI_ISL_426473	?	4/3/2020	North America	USA	Virginia		North America	USA	Virginia	genome	29858	Human	?	?	B.1.1	GR	Virginia DCLS	Virginia DCLS	Virginia DCLS et al	https://www.gisaid.org	?	?	4/17/2020
USA/VA-DCLS-0067/2020	ncov	EPI_ISL_426474	?	4/3/2020	North America	USA	Virginia		North America	USA	Virginia	genome	29835	Human	?	?	B.1.1	GR	Virginia DCLS	Virginia DCLS	Virginia DCLS et al	https://www.gisaid.org	?	?	4/17/2020
USA/VA-DCLS-0068/2020	ncov	EPI_ISL_426475	?	4/4/2020	North America	USA	Virginia		North America	USA	Virginia	genome	29860	Human	?	?	B.1	GH	Virginia DCLS	Virginia DCLS	Virginia DCLS et al	https://www.gisaid.org	?	?	4/17/2020
USA/VA-DCLS-0069/2020	ncov	EPI_ISL_429969	?	3/26/2020	North America	USA	Virginia		North America	USA	Virginia	genome	29866	Human	?	?	B.1	GH	Virginia DCLS	Virginia DCLS	Virginia DCLS et al	https://www.gisaid.org	?	?	4/24/2020
USA/VA-DCLS-0070/2020	ncov	EPI_ISL_429970	?	3/28/2020	North America	USA	Virginia		North America	USA	Virginia	genome	29867	Human	?	?	A.3	S	Virginia DCLS	Virginia DCLS	Virginia DCLS et al	https://www.gisaid.org	?	?	4/24/2020
USA/VA-DCLS-0071/2020	ncov	EPI_ISL_429971	?	3/30/2020	North America	USA	Virginia		North America	USA	Virginia	genome	29856	Human	?	?	A.3	S	Virginia DCLS	Virginia DCLS	Virginia DCLS et al	https://www.gisaid.org	?	?	4/24/2020
USA/VA-DCLS-0072/2020	ncov	EPI_ISL_429972	?	3/28/2020	North America	USA	Virginia		North America	USA	Virginia	genome	29868	Human	?	?	B.1.37	GH	Virginia DCLS	Virginia DCLS	Virginia DCLS et al	https://www.gisaid.org	?	?	4/24/2020
USA/VA-DCLS-0073/2020	ncov	EPI_ISL_429973	?	3/28/2020	North America	USA	Virginia		North America	USA	Virginia	genome	29861	Human	?	?	B.1.37	GH	Virginia DCLS	Virginia DCLS	Virginia DCLS et al	https://www.gisaid.org	?	?	4/24/2020
USA/VA-DCLS-0075/2020	ncov	EPI_ISL_429974	?	3/29/2020	North America	USA	Virginia		North America	USA	Virginia	genome	29897	Human	?	?	B.1.37	GH	Virginia DCLS	Virginia DCLS	Virginia DCLS et al	https://www.gisaid.org	?	?	4/24/2020
USA/VA-DCLS-0076/2020	ncov	EPI_ISL_429975	?	3/27/2020	North America	USA	Virginia		North America	USA	Virginia	genome	29899	Human	?	?	B.1.37	GH	Virginia DCLS	Virginia DCLS	Virginia DCLS et al	https://www.gisaid.org	?	?	4/24/2020
USA/VA-DCLS-0077/2020	ncov	EPI_ISL_429976	?	4/4/2020	North America	USA	Virginia		North America	USA	Virginia	genome	29865	Human	?	?	B.1.37	GH	Virginia DCLS	Virginia DCLS	Virginia DCLS et al	https://www.gisaid.org	?	?	4/24/2020
USA/VA-DCLS-0078/2020	ncov	EPI_ISL_429977	?	3/27/2020	North America	USA	Virginia		North America	USA	Virginia	genome	29887	Human	?	?	B.1.37	GH	Virginia DCLS	Virginia DCLS	Virginia DCLS et al	https://www.gisaid.org	?	?	4/24/2020
USA/VA-DCLS-0079/2020	ncov	EPI_ISL_429978	?	3/30/2020	North America	USA	Virginia		North America	USA	Virginia	genome	29845	Human	?	?	B.1.37	GH	Virginia DCLS	Virginia DCLS	Virginia DCLS et al	https://www.gisaid.org	?	?	4/24/2020
USA/VA-DCLS-0080/2020	ncov	EPI_ISL_429979	?	3/26/2020	North America	USA	Virginia		North America	USA	Virginia	genome	29903	Human	?	?	B.1.37	GH	Virginia DCLS	Virginia DCLS	Virginia DCLS et al	https://www.gisaid.org	?	?	4/24/2020
USA/VA-DCLS-0081/2020	ncov	EPI_ISL_429980	?	4/3/2020	North America	USA	Virginia		North America	USA	Virginia	genome	29901	Human	?	?	B.1.37	GH	Virginia DCLS	Virginia DCLS	Virginia DCLS et al	https://www.gisaid.org	?	?	4/24/2020
USA/VA-DCLS-0083/2020	ncov	EPI_ISL_429981	?	4/3/2020	North America	USA	Virginia		North America	USA	Virginia	genome	29866	Human	?	?	B.1	GH	Virginia DCLS	Virginia DCLS	Virginia DCLS et al	https://www.gisaid.org	?	?	4/24/2020
USA/VA-DCLS-0084/2020	ncov	EPI_ISL_429982	?	4/6/2020	North America	USA	Virginia		North America	USA	Virginia	genome	29895	Human	?	?	B.1	GH	Virginia DCLS	Virginia DCLS	Virginia DCLS et al	https://www.gisaid.org	?	?	4/24/2020
USA/VA-DCLS-0086/2020	ncov	EPI_ISL_429983	?	3/30/2020	North America	USA	Virginia		North America	USA	Virginia	genome	29903	Human	?	?	B.1.37	GH	Virginia DCLS	Virginia DCLS	Virginia DCLS et al	https://www.gisaid.org	?	?	4/24/2020
USA/VA-DCLS-0087/2020	ncov	EPI_ISL_429984	?	4/2/2020	North America	USA	Virginia		North America	USA	Virginia	genome	29900	Human	?	?	B.1.37	GH	Virginia DCLS	Virginia DCLS	Virginia DCLS et al	https://www.gisaid.org	?	?	4/24/2020
USA/VA-DCLS-0088/2020	ncov	EPI_ISL_429985	?	4/2/2020	North America	USA	Virginia		North America	USA	Virginia	genome	29840	Human	?	?	B.1.37	GH	Virginia DCLS	Virginia DCLS	Virginia DCLS et al	https://www.gisaid.org	?	?	4/24/2020
USA/VA-DCLS-0089/2020	ncov	EPI_ISL_429986	?	4/2/2020	North America	USA	Virginia		North America	USA	Virginia	genome	29865	Human	?	?	B.1.37	GH	Virginia DCLS	Virginia DCLS	Virginia DCLS et al	https://www.gisaid.org	?	?	4/24/2020
USA/VA-DCLS-0090/2020	ncov	EPI_ISL_429987	?	4/2/2020	North America	USA	Virginia		North America	USA	Virginia	genome	29891	Human	?	?	B.1.37	GH	Virginia DCLS	Virginia DCLS	Virginia DCLS et al	https://www.gisaid.org	?	?	4/24/2020
USA/VA-DCLS-0091/2020	ncov	EPI_ISL_429988	?	4/2/2020	North America	USA	Virginia		North America	USA	Virginia	genome	29893	Human	?	?	B.1	GH	Virginia DCLS	Virginia DCLS	Virginia DCLS et al	https://www.gisaid.org	?	?	4/24/2020
USA/VA-DCLS-0092/2020	ncov	EPI_ISL_429989	?	4/1/2020	North America	USA	Virginia		North America	USA	Virginia	genome	29893	Human	?	?	B.1	GH	Virginia DCLS	Virginia DCLS	Virginia DCLS et al	https://www.gisaid.org	?	?	4/24/2020
USA/VA-DCLS-0095/2020	ncov	EPI_ISL_434590	?	4/9/2020	North America	USA	Virginia		North America	USA	Virginia	genome	29899	Human	?	?	A.3	S	Virginia DCLS	Virginia DCLS	Virginia DCLS et al	https://www.gisaid.org	?	?	4/30/2020
USA/VA-DCLS-0097/2020	ncov	EPI_ISL_434591	?	4/10/2020	North America	USA	Virginia		North America	USA	Virginia	genome	29878	Human	?	?	A.3	S	Virginia DCLS	Virginia DCLS	Virginia DCLS et al	https://www.gisaid.org	?	?	4/30/2020
USA/VA-DCLS-0098/2020	ncov	EPI_ISL_434592	?	4/10/2020	North America	USA	Virginia		North America	USA	Virginia	genome	29899	Human	?	?	A.3	S	Virginia DCLS	Virginia DCLS	Virginia DCLS et al	https://www.gisaid.org	?	?	4/30/2020
USA/VA-DCLS-0099/2020	ncov	EPI_ISL_434593	?	4/11/2020	North America	USA	Virginia		North America	USA	Virginia	genome	29892	Human	?	?	B.1	GH	Virginia DCLS	Virginia DCLS	Virginia DCLS et al	https://www.gisaid.org	?	?	4/30/2020
USA/VA-DCLS-0100/2020	ncov	EPI_ISL_434594	?	4/10/2020	North America	USA	Virginia		North America	USA	Virginia	genome	29868	Human	?	?	A.1	S	Virginia DCLS	Virginia DCLS	Virginia DCLS et al	https://www.gisaid.org	?	?	4/30/2020
USA/VA-DCLS-0101/2020	ncov	EPI_ISL_434595	?	4/10/2020	North America	USA	Virginia		North America	USA	Virginia	genome	29893	Human	?	?	A.1	S	Virginia DCLS	Virginia DCLS	Virginia DCLS et al	https://www.gisaid.org	?	?	4/30/2020
USA/VA-DCLS-0104/2020	ncov	EPI_ISL_434596	?	4/8/2020	North America	USA	Virginia		North America	USA	Virginia	genome	29899	Human	?	?	B.1	GH	Virginia DCLS	Virginia DCLS	Virginia DCLS et al	https://www.gisaid.org	?	?	4/30/2020
USA/VA-DCLS-0105/2020	ncov	EPI_ISL_434597	?	4/14/2020	North America	USA	Virginia		North America	USA	Virginia	genome	29838	Human	?	?	B.1	GH	Virginia DCLS	Virginia DCLS	Virginia DCLS et al	https://www.gisaid.org	?	?	4/30/2020
USA/VA-DCLS-0106/2020	ncov	EPI_ISL_434598	?	4/14/2020	North America	USA	Virginia		North America	USA	Virginia	genome	29860	Human	?	?	B.1	GH	Virginia DCLS	Virginia DCLS	Virginia DCLS et al	https://www.gisaid.org	?	?	4/30/2020
USA/VA-DCLS-0107/2020	ncov	EPI_ISL_434599	?	4/14/2020	North America	USA	Virginia		North America	USA	Virginia	genome	29866	Human	?	?	B.1	GH	Virginia DCLS	Virginia DCLS	Virginia DCLS et al	https://www.gisaid.org	?	?	4/30/2020
USA/VA-DCLS-0108/2020	ncov	EPI_ISL_434600	?	4/14/2020	North America	USA	Virginia		North America	USA	Virginia	genome	29858	Human	?	?	B.1	GH	Virginia DCLS	Virginia DCLS	Virginia DCLS et al	https://www.gisaid.org	?	?	4/30/2020
USA/VA-DCLS-0109/2020	ncov	EPI_ISL_434601	?	4/8/2020	North America	USA	Virginia		North America	USA	Virginia	genome	29897	Human	?	?	B.1	GH	Virginia DCLS	Virginia DCLS	Virginia DCLS et al	https://www.gisaid.org	?	?	4/30/2020
USA/VA-DCLS-0110/2020	ncov	EPI_ISL_434602	?	4/8/2020	North America	USA	Virginia		North America	USA	Virginia	genome	29851	Human	?	?	B.1	GH	Virginia DCLS	Virginia DCLS	Virginia DCLS et al	https://www.gisaid.org	?	?	4/30/2020
USA/VA-DCLS-0111/2020	ncov	EPI_ISL_434603	?	4/8/2020	North America	USA	Virginia		North America	USA	Virginia	genome	29903	Human	?	?	B.1	GH	Virginia DCLS	Virginia DCLS	Virginia DCLS et al	https://www.gisaid.org	?	?	4/30/2020
USA/VA-DCLS-0112/2020	ncov	EPI_ISL_434604	?	4/8/2020	North America	USA	Virginia		North America	USA	Virginia	genome	29854	Human	?	?	B.1	GH	Virginia DCLS	Virginia DCLS	Virginia DCLS et al	https://www.gisaid.org	?	?	4/30/2020
USA/VA-DCLS-0114/2020	ncov	EPI_ISL_434605	?	4/9/2020	North America	USA	Virginia		North America	USA	Virginia	genome	29868	Human	?	?	B.1.1	GR	Virginia DCLS	Virginia DCLS	Virginia DCLS et al	https://www.gisaid.org	?	?	4/30/2020
USA/VA-DCLS-0115/2020	ncov	EPI_ISL_434606	?	4/11/2020	North America	USA	Virginia		North America	USA	Virginia	genome	29868	Human	?	?	B.1.1.9	GR	Virginia DCLS	Virginia DCLS	Virginia DCLS et al	https://www.gisaid.org	?	?	4/30/2020
USA/VA-DCLS-0118/2020	ncov	EPI_ISL_437763	?	4/11/2020	North America	USA	Virginia		North America	USA	Virginia	genome	29865	Human	?	?	B.1.1.9	GR	Virginia DCLS	Virginia DCLS	Virginia DCLS et al	https://www.gisaid.org	?	?	5/11/2020
USA/VA-DCLS-0120/2020	ncov	EPI_ISL_437764	?	4/11/2020	North America	USA	Virginia		North America	USA	Virginia	genome	29860	Human	?	?	B.1.1.9	GR	Virginia DCLS	Virginia DCLS	Virginia DCLS et al	https://www.gisaid.org	?	?	5/11/2020
USA/VA-DCLS-0126/2020	ncov	EPI_ISL_437765	?	4/13/2020	North America	USA	Virginia		North America	USA	Virginia	genome	29903	Human	?	?	B.1	GH	Virginia DCLS	Virginia DCLS	Virginia DCLS et al	https://www.gisaid.org	?	?	5/11/2020
USA/VA-DCLS-0127/2020	ncov	EPI_ISL_437766	?	4/13/2020	North America	USA	Virginia		North America	USA	Virginia	genome	29892	Human	?	?	B.1	GH	Virginia DCLS	Virginia DCLS	Virginia DCLS et al	https://www.gisaid.org	?	?	5/11/2020
USA/VA-DCLS-0128/2020	ncov	EPI_ISL_437767	?	4/10/2020	North America	USA	Virginia		North America	USA	Virginia	genome	29865	Human	?	?	B.1	GH	Virginia DCLS	Virginia DCLS	Virginia DCLS et al	https://www.gisaid.org	?	?	5/11/2020
USA/VA-DCLS-0129/2020	ncov	EPI_ISL_437768	?	4/9/2020	North America	USA	Virginia		North America	USA	Virginia	genome	29897	Human	?	?	B.1	GH	Virginia DCLS	Virginia DCLS	Virginia DCLS et al	https://www.gisaid.org	?	?	5/11/2020
USA/VA-DCLS-0130/2020	ncov	EPI_ISL_437769	?	4/14/2020	North America	USA	Virginia		North America	USA	Virginia	genome	29902	Human	?	?	B.1	G	Virginia DCLS	Virginia DCLS	Virginia DCLS et al	https://www.gisaid.org	?	?	5/11/2020
USA/VA-DCLS-0131/2020	ncov	EPI_ISL_437770	?	4/14/2020	North America	USA	Virginia		North America	USA	Virginia	genome	29896	Human	?	?	B.1	GH	Virginia DCLS	Virginia DCLS	Virginia DCLS et al	https://www.gisaid.org	?	?	5/11/2020
USA/VA-DCLS-0132/2020	ncov	EPI_ISL_437771	?	4/14/2020	North America	USA	Virginia		North America	USA	Virginia	genome	29901	Human	?	?	B.1	GH	Virginia DCLS	Virginia DCLS	Virginia DCLS et al	https://www.gisaid.org	?	?	5/11/2020
USA/VA-DCLS-0133/2020	ncov	EPI_ISL_437772	?	4/14/2020	North America	USA	Virginia		North America	USA	Virginia	genome	29899	Human	?	?	B.1	GH	Virginia DCLS	Virginia DCLS	Virginia DCLS et al	https://www.gisaid.org	?	?	5/11/2020
USA/VA-DCLS-0134/2020	ncov	EPI_ISL_437773	?	4/15/2020	North America	USA	Virginia		North America	USA	Virginia	genome	29848	Human	?	?	B.1	G	Virginia DCLS	Virginia DCLS	Virginia DCLS et al	https://www.gisaid.org	?	?	5/11/2020
USA/VA-DCLS-0135/2020	ncov	EPI_ISL_437774	?	4/15/2020	North America	USA	Virginia		North America	USA	Virginia	genome	29892	Human	?	?	B.1	GH	Virginia DCLS	Virginia DCLS	Virginia DCLS et al	https://www.gisaid.org	?	?	5/11/2020
USA/VA-DCLS-0136/2020	ncov	EPI_ISL_437775	?	4/13/2020	North America	USA	Virginia		North America	USA	Virginia	genome	29807	Human	?	?	B.1	G	Virginia DCLS	Virginia DCLS	Virginia DCLS et al	https://www.gisaid.org	?	?	5/11/2020
USA/VA-DCLS-0137/2020	ncov	EPI_ISL_437776	?	4/16/2020	North America	USA	Virginia		North America	USA	Virginia	genome	29887	Human	?	?	B.1	G	Virginia DCLS	Virginia DCLS	Virginia DCLS et al	https://www.gisaid.org	?	?	5/11/2020
USA/VA-DCLS-0138/2020	ncov	EPI_ISL_437777	?	4/16/2020	North America	USA	Virginia		North America	USA	Virginia	genome	29903	Human	?	?	B.1	G	Virginia DCLS	Virginia DCLS	Virginia DCLS et al	https://www.gisaid.org	?	?	5/11/2020
USA/VA-DCLS-0139/2020	ncov	EPI_ISL_437778	?	4/16/2020	North America	USA	Virginia		North America	USA	Virginia	genome	29894	Human	?	?	B.1	G	Virginia DCLS	Virginia DCLS	Virginia DCLS et al	https://www.gisaid.org	?	?	5/11/2020
USA/VA-DCLS-0140/2020	ncov	EPI_ISL_437779	?	4/16/2020	North America	USA	Virginia		North America	USA	Virginia	genome	29902	Human	?	?	B.1	G	Virginia DCLS	Virginia DCLS	Virginia DCLS et al	https://www.gisaid.org	?	?	5/11/2020
USA/VA-DCLS-0141/2020	ncov	EPI_ISL_437780	?	4/17/2020	North America	USA	Virginia		North America	USA	Virginia	genome	29901	Human	?	?	B.1	G	Virginia DCLS	Virginia DCLS	Virginia DCLS et al	https://www.gisaid.org	?	?	5/11/2020
USA/VA-DCLS-0142/2020	ncov	EPI_ISL_437781	?	4/17/2020	North America	USA	Virginia		North America	USA	Virginia	genome	29852	Human	?	?	B.1	GH	Virginia DCLS	Virginia DCLS	Virginia DCLS et al	https://www.gisaid.org	?	?	5/11/2020
USA/VA-DCLS-0144/2020	ncov	EPI_ISL_437782	?	4/17/2020	North America	USA	Virginia		North America	USA	Virginia	genome	29901	Human	?	?	B.1	G	Virginia DCLS	Virginia DCLS	Virginia DCLS et al	https://www.gisaid.org	?	?	5/11/2020
USA/VA-DCLS-0146/2020	ncov	EPI_ISL_437783	?	4/16/2020	North America	USA	Virginia		North America	USA	Virginia	genome	29867	Human	?	?	B.1	G	Virginia DCLS	Virginia DCLS	Virginia DCLS et al	https://www.gisaid.org	?	?	5/11/2020
USA/VA-DCLS-0151/2020	ncov	EPI_ISL_437784	?	4/17/2020	North America	USA	Virginia		North America	USA	Virginia	genome	29824	Human	?	?	B.1	GH	Virginia DCLS	Virginia DCLS	Virginia DCLS et al	https://www.gisaid.org	?	?	5/11/2020
USA/VA-DCLS-0152/2020	ncov	EPI_ISL_437785	?	4/17/2020	North America	USA	Virginia		North America	USA	Virginia	genome	29860	Human	?	?	B.1	GH	Virginia DCLS	Virginia DCLS	Virginia DCLS et al	https://www.gisaid.org	?	?	5/11/2020
USA/VA-DCLS-0153/2020	ncov	EPI_ISL_437786	?	4/8/2020	North America	USA	Virginia		North America	USA	Virginia	genome	29867	Human	?	?	B.1.1.9	GR	Virginia DCLS	Virginia DCLS	Virginia DCLS et al	https://www.gisaid.org	?	?	5/11/2020
USA/VA-DCLS-0154/2020	ncov	EPI_ISL_437787	?	4/9/2020	North America	USA	Virginia		North America	USA	Virginia	genome	29848	Human	?	?	B.2.1	V	Virginia DCLS	Virginia DCLS	Virginia DCLS et al	https://www.gisaid.org	?	?	5/11/2020
USA/VA-DCLS-0155/2020	ncov	EPI_ISL_437788	?	4/9/2020	North America	USA	Virginia		North America	USA	Virginia	genome	29866	Human	?	?	B.1	GH	Virginia DCLS	Virginia DCLS	Virginia DCLS et al	https://www.gisaid.org	?	?	5/11/2020
USA/VA-DCLS-0156/2020	ncov	EPI_ISL_437789	?	4/11/2020	North America	USA	Virginia		North America	USA	Virginia	genome	29898	Human	?	?	B.1	GH	Virginia DCLS	Virginia DCLS	Virginia DCLS et al	https://www.gisaid.org	?	?	5/11/2020
USA/VA-DCLS-0157/2020	ncov	EPI_ISL_437790	?	4/14/2020	North America	USA	Virginia		North America	USA	Virginia	genome	29893	Human	?	?	B.1	GH	Virginia DCLS	Virginia DCLS	Virginia DCLS et al	https://www.gisaid.org	?	?	5/11/2020
USA/VA-DCLS-0158/2020	ncov	EPI_ISL_437791	?	4/14/2020	North America	USA	Virginia		North America	USA	Virginia	genome	29894	Human	?	?	B.1	GH	Virginia DCLS	Virginia DCLS	Virginia DCLS et al	https://www.gisaid.org	?	?	5/11/2020
USA/VA-DCLS-0159/2020	ncov	EPI_ISL_437792	?	4/14/2020	North America	USA	Virginia		North America	USA	Virginia	genome	29865	Human	?	?	B.1	GH	Virginia DCLS	Virginia DCLS	Virginia DCLS et al	https://www.gisaid.org	?	?	5/11/2020
USA/VA-DCLS-0160/2020	ncov	EPI_ISL_437793	?	4/14/2020	North America	USA	Virginia		North America	USA	Virginia	genome	29819	Human	?	?	B.1	GH	Virginia DCLS	Virginia DCLS	Virginia DCLS et al	https://www.gisaid.org	?	?	5/11/2020
USA/VA-DCLS-0161/2020	ncov	EPI_ISL_437794	?	4/15/2020	North America	USA	Virginia		North America	USA	Virginia	genome	29865	Human	?	?	B.1	GH	Virginia DCLS	Virginia DCLS	Virginia DCLS et al	https://www.gisaid.org	?	?	5/11/2020
USA/VA-DCLS-0162/2020	ncov	EPI_ISL_437795	?	4/16/2020	North America	USA	Virginia		North America	USA	Virginia	genome	29901	Human	?	?	B.1	GH	Virginia DCLS	Virginia DCLS	Virginia DCLS et al	https://www.gisaid.org	?	?	5/11/2020
USA/VA-DCLS-0163/2020	ncov	EPI_ISL_437796	?	4/8/2020	North America	USA	Virginia		North America	USA	Virginia	genome	29824	Human	?	?	B.2	V	Virginia DCLS	Virginia DCLS	Virginia DCLS et al	https://www.gisaid.org	?	?	5/11/2020
USA/VA-DCLS-0164/2020	ncov	EPI_ISL_437797	?	4/8/2020	North America	USA	Virginia		North America	USA	Virginia	genome	29855	Human	?	?	B.2	V	Virginia DCLS	Virginia DCLS	Virginia DCLS et al	https://www.gisaid.org	?	?	5/11/2020
USA/VA-DCLS-0165/2020	ncov	EPI_ISL_437798	?	4/8/2020	North America	USA	Virginia		North America	USA	Virginia	genome	29861	Human	?	?	B.2	V	Virginia DCLS	Virginia DCLS	Virginia DCLS et al	https://www.gisaid.org	?	?	5/11/2020
USA/VA-DCLS-0166/2020	ncov	EPI_ISL_437799	?	4/8/2020	North America	USA	Virginia		North America	USA	Virginia	genome	29865	Human	?	?	B.2	V	Virginia DCLS	Virginia DCLS	Virginia DCLS et al	https://www.gisaid.org	?	?	5/11/2020
USA/VA-DCLS-0167/2020	ncov	EPI_ISL_437800	?	4/1/2020	North America	USA	Virginia		North America	USA	Virginia	genome	29865	Human	?	?	B.1	GH	Virginia DCLS	Virginia DCLS	Virginia DCLS et al	https://www.gisaid.org	?	?	5/11/2020
USA/VA-DCLS-0168/2020	ncov	EPI_ISL_437801	?	4/13/2020	North America	USA	Virginia		North America	USA	Virginia	genome	29873	Human	?	?	B.1	GH	Virginia DCLS	Virginia DCLS	Virginia DCLS et al	https://www.gisaid.org	?	?	5/11/2020
USA/VA-DCLS-0169/2020	ncov	EPI_ISL_437802	?	4/13/2020	North America	USA	Virginia		North America	USA	Virginia	genome	29850	Human	?	?	B.1	GH	Virginia DCLS	Virginia DCLS	Virginia DCLS et al	https://www.gisaid.org	?	?	5/11/2020
USA/VA-DCLS-0171/2020	ncov	EPI_ISL_437387	?	4/13/2020	North America	USA	Virginia		North America	USA	Virginia	genome	29897	Human	?	?	B.1	GH	Virginia DCLS	Virginia DCLS	Virginia DCLS et al	https://www.gisaid.org	?	?	5/8/2020
USA/VA-DCLS-0172/2020	ncov	EPI_ISL_437388	?	4/13/2020	North America	USA	Virginia		North America	USA	Virginia	genome	29865	Human	?	?	B.1	GH	Virginia DCLS	Virginia DCLS	Virginia DCLS et al	https://www.gisaid.org	?	?	5/8/2020
USA/VA-DCLS-0173/2020	ncov	EPI_ISL_437389	?	4/13/2020	North America	USA	Virginia		North America	USA	Virginia	genome	29856	Human	?	?	B.1	GH	Virginia DCLS	Virginia DCLS	Virginia DCLS et al	https://www.gisaid.org	?	?	5/8/2020
USA/VA-DCLS-0174/2020	ncov	EPI_ISL_437390	?	4/13/2020	North America	USA	Virginia		North America	USA	Virginia	genome	29900	Human	?	?	B.1	GH	Virginia DCLS	Virginia DCLS	Virginia DCLS et al	https://www.gisaid.org	?	?	5/8/2020
USA/VA-DCLS-0175/2020	ncov	EPI_ISL_437391	?	4/13/2020	North America	USA	Virginia		North America	USA	Virginia	genome	29827	Human	?	?	B.1	GH	Virginia DCLS	Virginia DCLS	Virginia DCLS et al	https://www.gisaid.org	?	?	5/8/2020
USA/VA-DCLS-0176/2020	ncov	EPI_ISL_437392	?	4/13/2020	North America	USA	Virginia		North America	USA	Virginia	genome	29856	Human	?	?	B.1	GH	Virginia DCLS	Virginia DCLS	Virginia DCLS et al	https://www.gisaid.org	?	?	5/8/2020
USA/VA-DCLS-0177/2020	ncov	EPI_ISL_437393	?	4/6/2020	North America	USA	Virginia		North America	USA	Virginia	genome	29859	Human	?	?	B.1	GH	Virginia DCLS	Virginia DCLS	Virginia DCLS et al	https://www.gisaid.org	?	?	5/8/2020
USA/VA-DCLS-0178/2020	ncov	EPI_ISL_437394	?	4/6/2020	North America	USA	Virginia		North America	USA	Virginia	genome	29862	Human	?	?	B.1	GH	Virginia DCLS	Virginia DCLS	Virginia DCLS et al	https://www.gisaid.org	?	?	5/8/2020
USA/VA-DCLS-0179/2020	ncov	EPI_ISL_437395	?	4/6/2020	North America	USA	Virginia		North America	USA	Virginia	genome	29866	Human	?	?	B.1	GH	Virginia DCLS	Virginia DCLS	Virginia DCLS et al	https://www.gisaid.org	?	?	5/8/2020
USA/VA-DCLS-0180/2020	ncov	EPI_ISL_437396	?	4/6/2020	North America	USA	Virginia		North America	USA	Virginia	genome	29857	Human	?	?	B.1	GH	Virginia DCLS	Virginia DCLS	Virginia DCLS et al	https://www.gisaid.org	?	?	5/8/2020
USA/VA-DCLS-0181/2020	ncov	EPI_ISL_437397	?	4/6/2020	North America	USA	Virginia		North America	USA	Virginia	genome	29865	Human	?	?	B.1	GH	Virginia DCLS	Virginia DCLS	Virginia DCLS et al	https://www.gisaid.org	?	?	5/8/2020
USA/VA-DCLS-0182/2020	ncov	EPI_ISL_437398	?	3/28/2020	North America	USA	Virginia		North America	USA	Virginia	genome	29892	Human	?	?	B.1	GH	Virginia DCLS	Virginia DCLS	Virginia DCLS et al	https://www.gisaid.org	?	?	5/8/2020
USA/VA-DCLS-0183/2020	ncov	EPI_ISL_437399	?	3/31/2020	North America	USA	Virginia		North America	USA	Virginia	genome	29825	Human	?	?	B.1	GH	Virginia DCLS	Virginia DCLS	Virginia DCLS et al	https://www.gisaid.org	?	?	5/8/2020
USA/VA-DCLS-0184/2020	ncov	EPI_ISL_437400	?	4/7/2020	North America	USA	Virginia		North America	USA	Virginia	genome	29865	Human	?	?	B.1	GH	Virginia DCLS	Virginia DCLS	Virginia DCLS et al	https://www.gisaid.org	?	?	5/8/2020
USA/VA-DCLS-0185/2020	ncov	EPI_ISL_437401	?	4/7/2020	North America	USA	Virginia		North America	USA	Virginia	genome	29867	Human	?	?	B.1	GH	Virginia DCLS	Virginia DCLS	Virginia DCLS et al	https://www.gisaid.org	?	?	5/8/2020
USA/VA-DCLS-0186/2020	ncov	EPI_ISL_437402	?	4/7/2020	North America	USA	Virginia		North America	USA	Virginia	genome	29848	Human	?	?	B.1	GH	Virginia DCLS	Virginia DCLS	Virginia DCLS et al	https://www.gisaid.org	?	?	5/8/2020
USA/VA-DCLS-0187/2020	ncov	EPI_ISL_437403	?	4/14/2020	North America	USA	Virginia		North America	USA	Virginia	genome	29903	Human	?	?	B.1	GH	Virginia DCLS	Virginia DCLS	Virginia DCLS et al	https://www.gisaid.org	?	?	5/8/2020
USA/VA-DCLS-0188/2020	ncov	EPI_ISL_437404	?	4/15/2020	North America	USA	Virginia		North America	USA	Virginia	genome	29865	Human	?	?	B.1	GH	Virginia DCLS	Virginia DCLS	Virginia DCLS et al	https://www.gisaid.org	?	?	5/8/2020
USA/VA-DCLS-0189/2020	ncov	EPI_ISL_437405	?	4/15/2020	North America	USA	Virginia		North America	USA	Virginia	genome	29821	Human	?	?	B.1	GH	Virginia DCLS	Virginia DCLS	Virginia DCLS et al	https://www.gisaid.org	?	?	5/8/2020
USA/VA-DCLS-0190/2020	ncov	EPI_ISL_437406	?	4/15/2020	North America	USA	Virginia		North America	USA	Virginia	genome	29813	Human	?	?	B.1	GH	Virginia DCLS	Virginia DCLS	Virginia DCLS et al	https://www.gisaid.org	?	?	5/8/2020
USA/VA-DCLS-0191/2020	ncov	EPI_ISL_437407	?	4/15/2020	North America	USA	Virginia		North America	USA	Virginia	genome	29894	Human	?	?	B.1	GH	Virginia DCLS	Virginia DCLS	Virginia DCLS et al	https://www.gisaid.org	?	?	5/8/2020
USA/VA-DCLS-0193/2020	ncov	EPI_ISL_437408	?	4/16/2020	North America	USA	Virginia		North America	USA	Virginia	genome	29865	Human	?	?	B.1	GH	Virginia DCLS	Virginia DCLS	Virginia DCLS et al	https://www.gisaid.org	?	?	5/8/2020
USA/VA-DCLS-0194/2020	ncov	EPI_ISL_437409	?	4/16/2020	North America	USA	Virginia		North America	USA	Virginia	genome	29848	Human	?	?	B.1	GH	Virginia DCLS	Virginia DCLS	Virginia DCLS et al	https://www.gisaid.org	?	?	5/8/2020
USA/VA-DCLS-0195/2020	ncov	EPI_ISL_437410	?	4/16/2020	North America	USA	Virginia		North America	USA	Virginia	genome	29865	Human	?	?	B.1	GH	Virginia DCLS	Virginia DCLS	Virginia DCLS et al	https://www.gisaid.org	?	?	5/8/2020
USA/VA-DCLS-0196/2020	ncov	EPI_ISL_437411	?	4/9/2020	North America	USA	Virginia		North America	USA	Virginia	genome	29866	Human	?	?	B.1	GH	Virginia DCLS	Virginia DCLS	Virginia DCLS et al	https://www.gisaid.org	?	?	5/8/2020
USA/VA-DCLS-0197/2020	ncov	EPI_ISL_437412	?	4/9/2020	North America	USA	Virginia		North America	USA	Virginia	genome	29868	Human	?	?	B.1	GH	Virginia DCLS	Virginia DCLS	Virginia DCLS et al	https://www.gisaid.org	?	?	5/8/2020
USA/VA-DCLS-0198/2020	ncov	EPI_ISL_437413	?	4/11/2020	North America	USA	Virginia		North America	USA	Virginia	genome	29901	Human	?	?	B.1	GH	Virginia DCLS	Virginia DCLS	Virginia DCLS et al	https://www.gisaid.org	?	?	5/8/2020
USA/VA-DCLS-0199/2020	ncov	EPI_ISL_437414	?	4/11/2020	North America	USA	Virginia		North America	USA	Virginia	genome	29822	Human	?	?	B.1	GH	Virginia DCLS	Virginia DCLS	Virginia DCLS et al	https://www.gisaid.org	?	?	5/8/2020
USA/VA-DCLS-0200/2020	ncov	EPI_ISL_437415	?	4/11/2020	North America	USA	Virginia		North America	USA	Virginia	genome	29858	Human	?	?	B.1	GH	Virginia DCLS	Virginia DCLS	Virginia DCLS et al	https://www.gisaid.org	?	?	5/8/2020
USA/VA-DCLS-0201/2020	ncov	EPI_ISL_437416	?	4/11/2020	North America	USA	Virginia		North America	USA	Virginia	genome	29866	Human	?	?	B.1	GH	Virginia DCLS	Virginia DCLS	Virginia DCLS et al	https://www.gisaid.org	?	?	5/8/2020
USA/VA-DCLS-0202/2020	ncov	EPI_ISL_437417	?	4/14/2020	North America	USA	Virginia		North America	USA	Virginia	genome	29824	Human	?	?	B.1	GH	Virginia DCLS	Virginia DCLS	Virginia DCLS et al	https://www.gisaid.org	?	?	5/8/2020
USA/VA-DCLS-0203/2020	ncov	EPI_ISL_437418	?	4/14/2020	North America	USA	Virginia		North America	USA	Virginia	genome	29866	Human	?	?	B.1	GH	Virginia DCLS	Virginia DCLS	Virginia DCLS et al	https://www.gisaid.org	?	?	5/8/2020
USA/VA-DCLS-0204/2020	ncov	EPI_ISL_437419	?	4/13/2020	North America	USA	Virginia		North America	USA	Virginia	genome	29865	Human	?	?	B.1	GH	Virginia DCLS	Virginia DCLS	Virginia DCLS et al	https://www.gisaid.org	?	?	5/8/2020
USA/VA-DCLS-0205/2020	ncov	EPI_ISL_437420	?	4/16/2020	North America	USA	Virginia		North America	USA	Virginia	genome	29855	Human	?	?	B.1	GH	Virginia DCLS	Virginia DCLS	Virginia DCLS et al	https://www.gisaid.org	?	?	5/8/2020
USA/VA-DCLS-0206/2020	ncov	EPI_ISL_437421	?	4/8/2020	North America	USA	Virginia		North America	USA	Virginia	genome	29901	Human	?	?	B.1	GH	Virginia DCLS	Virginia DCLS	Virginia DCLS et al	https://www.gisaid.org	?	?	5/8/2020
USA/VA-DCLS-0207/2020	ncov	EPI_ISL_437422	?	4/8/2020	North America	USA	Virginia		North America	USA	Virginia	genome	29808	Human	?	?	B.1	GH	Virginia DCLS	Virginia DCLS	Virginia DCLS et al	https://www.gisaid.org	?	?	5/8/2020
USA/VA-DCLS-0208/2020	ncov	EPI_ISL_437423	?	4/8/2020	North America	USA	Virginia		North America	USA	Virginia	genome	29869	Human	?	?	B.1	GH	Virginia DCLS	Virginia DCLS	Virginia DCLS et al	https://www.gisaid.org	?	?	5/8/2020
USA/VA-DCLS-0209/2020	ncov	EPI_ISL_437424	?	4/13/2020	North America	USA	Virginia		North America	USA	Virginia	genome	29868	Human	?	?	B.1	GH	Virginia DCLS	Virginia DCLS	Virginia DCLS et al	https://www.gisaid.org	?	?	5/8/2020
USA/VA-DCLS-0210/2020	ncov	EPI_ISL_437425	?	4/16/2020	North America	USA	Virginia		North America	USA	Virginia	genome	29865	Human	?	?	B.1	GH	Virginia DCLS	Virginia DCLS	Virginia DCLS et al	https://www.gisaid.org	?	?	5/8/2020
USA/VA-DCLS-0211/2020	ncov	EPI_ISL_437426	?	4/4/2020	North America	USA	Virginia		North America	USA	Virginia	genome	29852	Human	?	?	B.1	GH	Virginia DCLS	Virginia DCLS	Virginia DCLS et al	https://www.gisaid.org	?	?	5/8/2020
USA/VA-DCLS-0212/2020	ncov	EPI_ISL_437427	?	4/4/2020	North America	USA	Virginia		North America	USA	Virginia	genome	29891	Human	?	?	B.1	GH	Virginia DCLS	Virginia DCLS	Virginia DCLS et al	https://www.gisaid.org	?	?	5/8/2020
USA/VA-DCLS-0213/2020	ncov	EPI_ISL_437428	?	4/4/2020	North America	USA	Virginia		North America	USA	Virginia	genome	29865	Human	?	?	B.1	GH	Virginia DCLS	Virginia DCLS	Virginia DCLS et al	https://www.gisaid.org	?	?	5/8/2020
USA/VA-DCLS-0214/2020	ncov	EPI_ISL_437429	?	4/4/2020	North America	USA	Virginia		North America	USA	Virginia	genome	29852	Human	?	?	B.1	GH	Virginia DCLS	Virginia DCLS	Virginia DCLS et al	https://www.gisaid.org	?	?	5/8/2020
USA/VA-DCLS-0215/2020	ncov	EPI_ISL_437430	?	4/15/2020	North America	USA	Virginia		North America	USA	Virginia	genome	29867	Human	?	?	B.1	GH	Virginia DCLS	Virginia DCLS	Virginia DCLS et al	https://www.gisaid.org	?	?	5/8/2020
USA/VA-DCLS-0216/2020	ncov	EPI_ISL_437431	?	4/6/2020	North America	USA	Virginia		North America	USA	Virginia	genome	29863	Human	?	?	B.1	GH	Virginia DCLS	Virginia DCLS	Virginia DCLS et al	https://www.gisaid.org	?	?	5/8/2020
USA/VA-DCLS-0217/2020	ncov	EPI_ISL_437432	?	4/9/2020	North America	USA	Virginia		North America	USA	Virginia	genome	29865	Human	?	?	B.1	GH	Virginia DCLS	Virginia DCLS	Virginia DCLS et al	https://www.gisaid.org	?	?	5/8/2020
USA/VA-DCLS-0218/2020	ncov	EPI_ISL_452796	?	4/9/2020	North America	USA	Virginia		North America	USA	Virginia	genome	29865	Human	?	?	B.1	GH	Virginia DCLS	Virginia DCLS	Virginia DCLS et al	https://www.gisaid.org	?	?	5/27/2020
USA/VA-DCLS-0219/2020	ncov	EPI_ISL_452797	?	4/3/2020	North America	USA	Virginia		North America	USA	Virginia	genome	29900	Human	?	?	B.1	GH	Virginia DCLS	Virginia DCLS	Virginia DCLS et al	https://www.gisaid.org	?	?	5/27/2020
USA/VA-DCLS-0220/2020	ncov	EPI_ISL_452798	?	4/3/2020	North America	USA	Virginia		North America	USA	Virginia	genome	29864	Human	?	?	B.1.1.9	GR	Virginia DCLS	Virginia DCLS	Virginia DCLS et al	https://www.gisaid.org	?	?	5/27/2020
USA/VA-DCLS-0221/2020	ncov	EPI_ISL_452799	?	4/3/2020	North America	USA	Virginia		North America	USA	Virginia	genome	29891	Human	?	?	B.1.1.9	GR	Virginia DCLS	Virginia DCLS	Virginia DCLS et al	https://www.gisaid.org	?	?	5/27/2020
USA/VA-DCLS-0223/2020	ncov	EPI_ISL_452800	?	4/3/2020	North America	USA	Virginia		North America	USA	Virginia	genome	29840	Human	?	?	B.1	GH	Virginia DCLS	Virginia DCLS	Virginia DCLS et al	https://www.gisaid.org	?	?	5/27/2020
USA/VA-DCLS-0224/2020	ncov	EPI_ISL_452801	?	4/3/2020	North America	USA	Virginia		North America	USA	Virginia	genome	29886	Human	?	?	B.1	GH	Virginia DCLS	Virginia DCLS	Virginia DCLS et al	https://www.gisaid.org	?	?	5/27/2020
USA/VA-DCLS-0225/2020	ncov	EPI_ISL_452802	?	4/3/2020	North America	USA	Virginia		North America	USA	Virginia	genome	29895	Human	?	?	B.1	GH	Virginia DCLS	Virginia DCLS	Virginia DCLS et al	https://www.gisaid.org	?	?	5/27/2020
USA/VA-DCLS-0226/2020	ncov	EPI_ISL_452803	?	4/3/2020	North America	USA	Virginia		North America	USA	Virginia	genome	29865	Human	?	?	B.1	GH	Virginia DCLS	Virginia DCLS	Virginia DCLS et al	https://www.gisaid.org	?	?	5/27/2020
USA/VA-DCLS-0227/2020	ncov	EPI_ISL_452804	?	4/3/2020	North America	USA	Virginia		North America	USA	Virginia	genome	29900	Human	?	?	B.1	GH	Virginia DCLS	Virginia DCLS	Virginia DCLS et al	https://www.gisaid.org	?	?	5/27/2020
USA/VA-DCLS-0228/2020	ncov	EPI_ISL_452805	?	4/5/2020	North America	USA	Virginia		North America	USA	Virginia	genome	29865	Human	?	?	B.1	GH	Virginia DCLS	Virginia DCLS	Virginia DCLS et al	https://www.gisaid.org	?	?	5/27/2020
USA/VA-DCLS-0229/2020	ncov	EPI_ISL_452806	?	4/5/2020	North America	USA	Virginia		North America	USA	Virginia	genome	29894	Human	?	?	B.1	GH	Virginia DCLS	Virginia DCLS	Virginia DCLS et al	https://www.gisaid.org	?	?	5/27/2020
USA/VA-DCLS-0230/2020	ncov	EPI_ISL_452807	?	4/5/2020	North America	USA	Virginia		North America	USA	Virginia	genome	29862	Human	?	?	B.1	GH	Virginia DCLS	Virginia DCLS	Virginia DCLS et al	https://www.gisaid.org	?	?	5/27/2020
USA/VA-DCLS-0231/2020	ncov	EPI_ISL_452808	?	4/5/2020	North America	USA	Virginia		North America	USA	Virginia	genome	29887	Human	?	?	B.1	GH	Virginia DCLS	Virginia DCLS	Virginia DCLS et al	https://www.gisaid.org	?	?	5/27/2020
USA/VA-DCLS-0232/2020	ncov	EPI_ISL_452809	?	4/1/2020	North America	USA	Virginia		North America	USA	Virginia	genome	29858	Human	?	?	B.1	GH	Virginia DCLS	Virginia DCLS	Virginia DCLS et al	https://www.gisaid.org	?	?	5/27/2020
USA/VA-DCLS-0233/2020	ncov	EPI_ISL_452810	?	4/4/2020	North America	USA	Virginia		North America	USA	Virginia	genome	29868	Human	?	?	B.1	GH	Virginia DCLS	Virginia DCLS	Virginia DCLS et al	https://www.gisaid.org	?	?	5/27/2020
USA/VA-DCLS-0236/2020	ncov	EPI_ISL_452811	?	4/9/2020	North America	USA	Virginia		North America	USA	Virginia	genome	29898	Human	?	?	B.1	GH	Virginia DCLS	Virginia DCLS	Virginia DCLS et al	https://www.gisaid.org	?	?	5/27/2020
USA/VA-DCLS-0237/2020	ncov	EPI_ISL_452812	?	4/12/2020	North America	USA	Virginia		North America	USA	Virginia	genome	29858	Human	?	?	B.1	GH	Virginia DCLS	Virginia DCLS	Virginia DCLS et al	https://www.gisaid.org	?	?	5/27/2020
USA/VA-DCLS-0238/2020	ncov	EPI_ISL_452813	?	4/15/2020	North America	USA	Virginia		North America	USA	Virginia	genome	29873	Human	?	?	B.1	GH	Virginia DCLS	Virginia DCLS	Virginia DCLS et al	https://www.gisaid.org	?	?	5/27/2020
USA/VA-DCLS-0239/2020	ncov	EPI_ISL_452814	?	4/9/2020	North America	USA	Virginia		North America	USA	Virginia	genome	29854	Human	?	?	B.1	GH	Virginia DCLS	Virginia DCLS	Virginia DCLS et al	https://www.gisaid.org	?	?	5/27/2020
USA/VA-DCLS-0240/2020	ncov	EPI_ISL_452815	?	4/10/2020	North America	USA	Virginia		North America	USA	Virginia	genome	29897	Human	?	?	B.1	GH	Virginia DCLS	Virginia DCLS	Virginia DCLS et al	https://www.gisaid.org	?	?	5/27/2020
USA/VA-DCLS-0241/2020	ncov	EPI_ISL_452816	?	4/16/2020	North America	USA	Virginia		North America	USA	Virginia	genome	29854	Human	?	?	B.1	GH	Virginia DCLS	Virginia DCLS	Virginia DCLS et al	https://www.gisaid.org	?	?	5/27/2020
USA/VA-DCLS-0243/2020	ncov	EPI_ISL_452817	?	4/16/2020	North America	USA	Virginia		North America	USA	Virginia	genome	29896	Human	?	?	B.1	GH	Virginia DCLS	Virginia DCLS	Virginia DCLS et al	https://www.gisaid.org	?	?	5/27/2020
USA/VA-DCLS-0244/2020	ncov	EPI_ISL_452818	?	4/16/2020	North America	USA	Virginia		North America	USA	Virginia	genome	29893	Human	?	?	B.1	GH	Virginia DCLS	Virginia DCLS	Virginia DCLS et al	https://www.gisaid.org	?	?	5/27/2020
USA/VA-DCLS-0245/2020	ncov	EPI_ISL_452819	?	4/16/2020	North America	USA	Virginia		North America	USA	Virginia	genome	29896	Human	?	?	B.1	GH	Virginia DCLS	Virginia DCLS	Virginia DCLS et al	https://www.gisaid.org	?	?	5/27/2020
USA/VA-DCLS-0246/2020	ncov	EPI_ISL_452820	?	4/16/2020	North America	USA	Virginia		North America	USA	Virginia	genome	29828	Human	?	?	B.1	GH	Virginia DCLS	Virginia DCLS	Virginia DCLS et al	https://www.gisaid.org	?	?	5/27/2020
USA/VA-DCLS-0247/2020	ncov	EPI_ISL_452821	?	4/16/2020	North America	USA	Virginia		North America	USA	Virginia	genome	29848	Human	?	?	B.1	GH	Virginia DCLS	Virginia DCLS	Virginia DCLS et al	https://www.gisaid.org	?	?	5/27/2020
USA/VA-DCLS-0248/2020	ncov	EPI_ISL_452822	?	4/17/2020	North America	USA	Virginia		North America	USA	Virginia	genome	29817	Human	?	?	B.1	GH	Virginia DCLS	Virginia DCLS	Virginia DCLS et al	https://www.gisaid.org	?	?	5/27/2020
USA/VA-DCLS-0249/2020	ncov	EPI_ISL_452823	?	4/16/2020	North America	USA	Virginia		North America	USA	Virginia	genome	29857	Human	?	?	B.1	GH	Virginia DCLS	Virginia DCLS	Virginia DCLS et al	https://www.gisaid.org	?	?	5/27/2020
USA/VA-DCLS-0250/2020	ncov	EPI_ISL_452824	?	4/20/2020	North America	USA	Virginia		North America	USA	Virginia	genome	29894	Human	?	?	B.1	GH	Virginia DCLS	Virginia DCLS	Virginia DCLS et al	https://www.gisaid.org	?	?	5/27/2020
USA/VA-DCLS-0251/2020	ncov	EPI_ISL_452825	?	4/20/2020	North America	USA	Virginia		North America	USA	Virginia	genome	29901	Human	?	?	B.1	GH	Virginia DCLS	Virginia DCLS	Virginia DCLS et al	https://www.gisaid.org	?	?	5/27/2020
USA/VA-DCLS-0252/2020	ncov	EPI_ISL_452826	?	4/20/2020	North America	USA	Virginia		North America	USA	Virginia	genome	29895	Human	?	?	B.1	GH	Virginia DCLS	Virginia DCLS	Virginia DCLS et al	https://www.gisaid.org	?	?	5/27/2020
USA/VA-DCLS-0253/2020	ncov	EPI_ISL_452827	?	4/20/2020	North America	USA	Virginia		North America	USA	Virginia	genome	29900	Human	?	?	B.1	GH	Virginia DCLS	Virginia DCLS	Virginia DCLS et al	https://www.gisaid.org	?	?	5/27/2020
USA/VA-DCLS-0254/2020	ncov	EPI_ISL_452828	?	4/20/2020	North America	USA	Virginia		North America	USA	Virginia	genome	29899	Human	?	?	B.1	GH	Virginia DCLS	Virginia DCLS	Virginia DCLS et al	https://www.gisaid.org	?	?	5/27/2020
USA/VA-DCLS-0255/2020	ncov	EPI_ISL_452829	?	4/20/2020	North America	USA	Virginia		North America	USA	Virginia	genome	29860	Human	?	?	B.1	GH	Virginia DCLS	Virginia DCLS	Virginia DCLS et al	https://www.gisaid.org	?	?	5/27/2020
USA/VA-DCLS-0257/2020	ncov	EPI_ISL_452830	?	4/20/2020	North America	USA	Virginia		North America	USA	Virginia	genome	29861	Human	?	?	B.1	GH	Virginia DCLS	Virginia DCLS	Virginia DCLS et al	https://www.gisaid.org	?	?	5/27/2020
USA/VA-DCLS-0258/2020	ncov	EPI_ISL_452831	?	4/22/2020	North America	USA	Virginia		North America	USA	Virginia	genome	29865	Human	?	?	B.1	GH	Virginia DCLS	Virginia DCLS	Virginia DCLS et al	https://www.gisaid.org	?	?	5/27/2020
USA/VA-DCLS-0259/2020	ncov	EPI_ISL_452832	?	4/22/2020	North America	USA	Virginia		North America	USA	Virginia	genome	29858	Human	?	?	B.1	GH	Virginia DCLS	Virginia DCLS	Virginia DCLS et al	https://www.gisaid.org	?	?	5/27/2020
USA/VA-DCLS-0260/2020	ncov	EPI_ISL_452833	?	4/19/2020	North America	USA	Virginia		North America	USA	Virginia	genome	29901	Human	?	?	B.1	GH	Virginia DCLS	Virginia DCLS	Virginia DCLS et al	https://www.gisaid.org	?	?	5/27/2020
USA/VA-DCLS-0261/2020	ncov	EPI_ISL_452834	?	4/18/2020	North America	USA	Virginia		North America	USA	Virginia	genome	29894	Human	?	?	B.1	G	Virginia DCLS	Virginia DCLS	Virginia DCLS et al	https://www.gisaid.org	?	?	5/27/2020
USA/VA-DCLS-0262/2020	ncov	EPI_ISL_452835	?	4/18/2020	North America	USA	Virginia		North America	USA	Virginia	genome	29895	Human	?	?	B.1	G	Virginia DCLS	Virginia DCLS	Virginia DCLS et al	https://www.gisaid.org	?	?	5/27/2020
USA/VA-DCLS-0263/2020	ncov	EPI_ISL_452836	?	4/20/2020	North America	USA	Virginia		North America	USA	Virginia	genome	29897	Human	?	?	B.1	G	Virginia DCLS	Virginia DCLS	Virginia DCLS et al	https://www.gisaid.org	?	?	5/27/2020
USA/VA-DCLS-0264/2020	ncov	EPI_ISL_452837	?	4/20/2020	North America	USA	Virginia		North America	USA	Virginia	genome	29895	Human	?	?	B.1	G	Virginia DCLS	Virginia DCLS	Virginia DCLS et al	https://www.gisaid.org	?	?	5/27/2020
USA/VA-DCLS-0265/2020	ncov	EPI_ISL_452838	?	4/21/2020	North America	USA	Virginia		North America	USA	Virginia	genome	29826	Human	?	?	B.1	G	Virginia DCLS	Virginia DCLS	Virginia DCLS et al	https://www.gisaid.org	?	?	5/27/2020
USA/VA-DCLS-0266/2020	ncov	EPI_ISL_452839	?	4/22/2020	North America	USA	Virginia		North America	USA	Virginia	genome	29894	Human	?	?	B.1	G	Virginia DCLS	Virginia DCLS	Virginia DCLS et al	https://www.gisaid.org	?	?	5/27/2020
USA/VA-DCLS-0271/2020	ncov	EPI_ISL_452840	?	4/22/2020	North America	USA	Virginia		North America	USA	Virginia	genome	29870	Human	?	?	B.1.1	GR	Virginia DCLS	Virginia DCLS	Virginia DCLS et al	https://www.gisaid.org	?	?	5/27/2020
USA/VA-DCLS-0272/2020	ncov	EPI_ISL_452841	?	4/22/2020	North America	USA	Virginia		North America	USA	Virginia	genome	29888	Human	?	?	B.1	GH	Virginia DCLS	Virginia DCLS	Virginia DCLS et al	https://www.gisaid.org	?	?	5/27/2020
USA/VA-DCLS-0273/2020	ncov	EPI_ISL_452842	?	4/22/2020	North America	USA	Virginia		North America	USA	Virginia	genome	29865	Human	?	?	B.1	GH	Virginia DCLS	Virginia DCLS	Virginia DCLS et al	https://www.gisaid.org	?	?	5/27/2020
USA/VA-DCLS-0274/2020	ncov	EPI_ISL_452843	?	4/22/2020	North America	USA	Virginia		North America	USA	Virginia	genome	29883	Human	?	?	B.1.1	GR	Virginia DCLS	Virginia DCLS	Virginia DCLS et al	https://www.gisaid.org	?	?	5/27/2020
USA/VA-DCLS-0275/2020	ncov	EPI_ISL_452844	?	4/22/2020	North America	USA	Virginia		North America	USA	Virginia	genome	29860	Human	?	?	B.1.1	GR	Virginia DCLS	Virginia DCLS	Virginia DCLS et al	https://www.gisaid.org	?	?	5/27/2020
USA/VA-DCLS-0276/2020	ncov	EPI_ISL_452845	?	4/22/2020	North America	USA	Virginia		North America	USA	Virginia	genome	29862	Human	?	?	B.1.1	GR	Virginia DCLS	Virginia DCLS	Virginia DCLS et al	https://www.gisaid.org	?	?	5/27/2020
USA/VA-DCLS-0277/2020	ncov	EPI_ISL_452846	?	4/22/2020	North America	USA	Virginia		North America	USA	Virginia	genome	29899	Human	?	?	B.1.1	GR	Virginia DCLS	Virginia DCLS	Virginia DCLS et al	https://www.gisaid.org	?	?	5/27/2020
USA/VA-DCLS-0278/2020	ncov	EPI_ISL_452847	?	4/22/2020	North America	USA	Virginia		North America	USA	Virginia	genome	29829	Human	?	?	B.1.1	GR	Virginia DCLS	Virginia DCLS	Virginia DCLS et al	https://www.gisaid.org	?	?	5/27/2020
USA/VA-DCLS-0279/2020	ncov	EPI_ISL_452848	?	4/22/2020	North America	USA	Virginia		North America	USA	Virginia	genome	29863	Human	?	?	B.1.3	GH	Virginia DCLS	Virginia DCLS	Virginia DCLS et al	https://www.gisaid.org	?	?	5/27/2020
USA/VA-DCLS-0280/2020	ncov	EPI_ISL_452849	?	4/22/2020	North America	USA	Virginia		North America	USA	Virginia	genome	29865	Human	?	?	B.1.1	GR	Virginia DCLS	Virginia DCLS	Virginia DCLS et al	https://www.gisaid.org	?	?	5/27/2020
USA/VA-DCLS-0281/2020	ncov	EPI_ISL_452850	?	4/22/2020	North America	USA	Virginia		North America	USA	Virginia	genome	29865	Human	?	?	B.1.1.9	GR	Virginia DCLS	Virginia DCLS	Virginia DCLS et al	https://www.gisaid.org	?	?	5/27/2020
USA/VA-DCLS-0282/2020	ncov	EPI_ISL_452851	?	4/21/2020	North America	USA	Virginia		North America	USA	Virginia	genome	29854	Human	?	?	B.1.3	GH	Virginia DCLS	Virginia DCLS	Virginia DCLS et al	https://www.gisaid.org	?	?	5/27/2020
USA/VA-DCLS-0283/2020	ncov	EPI_ISL_452852	?	4/22/2020	North America	USA	Virginia		North America	USA	Virginia	genome	29837	Human	?	?	B.1.3	GH	Virginia DCLS	Virginia DCLS	Virginia DCLS et al	https://www.gisaid.org	?	?	5/27/2020
USA/VA-DCLS-0284/2020	ncov	EPI_ISL_452853	?	4/21/2020	North America	USA	Virginia		North America	USA	Virginia	genome	29836	Human	?	?	B.1.3	GH	Virginia DCLS	Virginia DCLS	Virginia DCLS et al	https://www.gisaid.org	?	?	5/27/2020
USA/VA-DCLS-0285/2020	ncov	EPI_ISL_452854	?	4/21/2020	North America	USA	Virginia		North America	USA	Virginia	genome	29860	Human	?	?	B.1.3	GH	Virginia DCLS	Virginia DCLS	Virginia DCLS et al	https://www.gisaid.org	?	?	5/27/2020
USA/VA-DCLS-0286/2020	ncov	EPI_ISL_452855	?	4/21/2020	North America	USA	Virginia		North America	USA	Virginia	genome	29902	Human	?	?	B.1.3	GH	Virginia DCLS	Virginia DCLS	Virginia DCLS et al	https://www.gisaid.org	?	?	5/27/2020
USA/VA-DCLS-0287/2020	ncov	EPI_ISL_452856	?	4/21/2020	North America	USA	Virginia		North America	USA	Virginia	genome	29899	Human	?	?	B.1.3	GH	Virginia DCLS	Virginia DCLS	Virginia DCLS et al	https://www.gisaid.org	?	?	5/27/2020
USA/VA-DCLS-0288/2020	ncov	EPI_ISL_463094	?	4/22/2020	North America	USA	Virginia		North America	USA	Virginia	genome	29899	Human	?	?	B.1.3	GH	Virginia DCLS	Virginia DCLS	Virginia DCLS et al	https://www.gisaid.org	?	?	6/9/2020
USA/VA-DCLS-0289/2020	ncov	EPI_ISL_463095	?	4/21/2020	North America	USA	Virginia		North America	USA	Virginia	genome	29903	Human	?	?	B.1.3	GH	Virginia DCLS	Virginia DCLS	Virginia DCLS et al	https://www.gisaid.org	?	?	6/9/2020
USA/VA-DCLS-0292/2020	ncov	EPI_ISL_463096	?	4/23/2020	North America	USA	Virginia		North America	USA	Virginia	genome	29900	Human	?	?	B.1	GH	Virginia DCLS	Virginia DCLS	Virginia DCLS et al	https://www.gisaid.org	?	?	6/9/2020
USA/VA-DCLS-0294/2020	ncov	EPI_ISL_463097	?	4/23/2020	North America	USA	Virginia		North America	USA	Virginia	genome	29876	Human	?	?	B.1	GH	Virginia DCLS	Virginia DCLS	Virginia DCLS et al	https://www.gisaid.org	?	?	6/9/2020
USA/VA-DCLS-0295/2020	ncov	EPI_ISL_463098	?	4/27/2020	North America	USA	Virginia		North America	USA	Virginia	genome	29903	Human	?	?	B.1	GH	Virginia DCLS	Virginia DCLS	Virginia DCLS et al	https://www.gisaid.org	?	?	6/9/2020
USA/VA-DCLS-0296/2020	ncov	EPI_ISL_463099	?	4/27/2020	North America	USA	Virginia		North America	USA	Virginia	genome	29858	Human	?	?	B.1	GH	Virginia DCLS	Virginia DCLS	Virginia DCLS et al	https://www.gisaid.org	?	?	6/9/2020
USA/VA-DCLS-0297/2020	ncov	EPI_ISL_463100	?	4/30/2020	North America	USA	Virginia		North America	USA	Virginia	genome	29901	Human	?	?	B.1	GH	Virginia DCLS	Virginia DCLS	Virginia DCLS et al	https://www.gisaid.org	?	?	6/9/2020
USA/VA-DCLS-0298/2020	ncov	EPI_ISL_463101	?	4/30/2020	North America	USA	Virginia		North America	USA	Virginia	genome	29903	Human	?	?	B.1	GH	Virginia DCLS	Virginia DCLS	Virginia DCLS et al	https://www.gisaid.org	?	?	6/9/2020
USA/VA-DCLS-0299/2020	ncov	EPI_ISL_463102	?	5/18/2020	North America	USA	Virginia		North America	USA	Virginia	genome	29861	Human	?	?	B.1	GH	Virginia DCLS	Virginia DCLS	Virginia DCLS et al	https://www.gisaid.org	?	?	6/9/2020
USA/VA-DCLS-0300/2020	ncov	EPI_ISL_463103	?	5/18/2020	North America	USA	Virginia		North America	USA	Virginia	genome	29900	Human	?	?	B.1	GH	Virginia DCLS	Virginia DCLS	Virginia DCLS et al	https://www.gisaid.org	?	?	6/9/2020
USA/VA-DCLS-0301/2020	ncov	EPI_ISL_463104	?	5/18/2020	North America	USA	Virginia		North America	USA	Virginia	genome	29887	Human	?	?	B.1	GH	Virginia DCLS	Virginia DCLS	Virginia DCLS et al	https://www.gisaid.org	?	?	6/9/2020
USA/VA-DCLS-0302/2020	ncov	EPI_ISL_463105	?	5/18/2020	North America	USA	Virginia		North America	USA	Virginia	genome	29900	Human	?	?	B.1	GH	Virginia DCLS	Virginia DCLS	Virginia DCLS et al	https://www.gisaid.org	?	?	6/9/2020
USA/VA-DCLS-0303/2020	ncov	EPI_ISL_463106	?	5/18/2020	North America	USA	Virginia		North America	USA	Virginia	genome	29900	Human	?	?	B.1	GH	Virginia DCLS	Virginia DCLS	Virginia DCLS et al	https://www.gisaid.org	?	?	6/9/2020
USA/VA-DCLS-0304/2020	ncov	EPI_ISL_463107	?	5/18/2020	North America	USA	Virginia		North America	USA	Virginia	genome	29868	Human	?	?	B.1.1	GR	Virginia DCLS	Virginia DCLS	Virginia DCLS et al	https://www.gisaid.org	?	?	6/9/2020
USA/VA-DCLS-0305/2020	ncov	EPI_ISL_463108	?	5/18/2020	North America	USA	Virginia		North America	USA	Virginia	genome	29900	Human	?	?	B.1.1	GR	Virginia DCLS	Virginia DCLS	Virginia DCLS et al	https://www.gisaid.org	?	?	6/9/2020
USA/VA-DCLS-0306/2020	ncov	EPI_ISL_463109	?	5/18/2020	North America	USA	Virginia		North America	USA	Virginia	genome	29899	Human	?	?	B.1.1	GR	Virginia DCLS	Virginia DCLS	Virginia DCLS et al	https://www.gisaid.org	?	?	6/9/2020
USA/VA-DCLS-0307/2020	ncov	EPI_ISL_463110	?	5/18/2020	North America	USA	Virginia		North America	USA	Virginia	genome	29865	Human	?	?	B.1.1	GR	Virginia DCLS	Virginia DCLS	Virginia DCLS et al	https://www.gisaid.org	?	?	6/9/2020
USA/VA-DCLS-0308/2020	ncov	EPI_ISL_463111	?	5/18/2020	North America	USA	Virginia		North America	USA	Virginia	genome	29899	Human	?	?	B.1.1	GR	Virginia DCLS	Virginia DCLS	Virginia DCLS et al	https://www.gisaid.org	?	?	6/9/2020
USA/VA-DCLS-0309/2020	ncov	EPI_ISL_463112	?	5/18/2020	North America	USA	Virginia		North America	USA	Virginia	genome	29901	Human	?	?	B.1.1	GR	Virginia DCLS	Virginia DCLS	Virginia DCLS et al	https://www.gisaid.org	?	?	6/9/2020
USA/VA-DCLS-0310/2020	ncov	EPI_ISL_463113	?	5/18/2020	North America	USA	Virginia		North America	USA	Virginia	genome	29873	Human	?	?	B.1.1	GR	Virginia DCLS	Virginia DCLS	Virginia DCLS et al	https://www.gisaid.org	?	?	6/9/2020
USA/VA-DCLS-0315/2020	ncov	EPI_ISL_467928	?	5/4/2020	North America	USA	Virginia		North America	USA	Virginia	genome	29867	Human	?	?	B.1.3	GH	Virginia DCLS	Virginia DCLS	Virginia DCLS et al	https://www.gisaid.org	?	?	6/15/2020
USA/VA-DCLS-0316/2020	ncov	EPI_ISL_467929	?	5/4/2020	North America	USA	Virginia		North America	USA	Virginia	genome	29867	Human	?	?	B.1.3	GH	Virginia DCLS	Virginia DCLS	Virginia DCLS et al	https://www.gisaid.org	?	?	6/15/2020
USA/VA-DCLS-0317/2020	ncov	EPI_ISL_467930	?	5/4/2020	North America	USA	Virginia		North America	USA	Virginia	genome	29899	Human	?	?	B.1.3	GH	Virginia DCLS	Virginia DCLS	Virginia DCLS et al	https://www.gisaid.org	?	?	6/15/2020
USA/VA-DCLS-0320/2020	ncov	EPI_ISL_467931	?	5/4/2020	North America	USA	Virginia		North America	USA	Virginia	genome	29901	Human	?	?	B.1.3	GH	Virginia DCLS	Virginia DCLS	Virginia DCLS et al	https://www.gisaid.org	?	?	6/15/2020
USA/VA-DCLS-0321/2020	ncov	EPI_ISL_467932	?	5/4/2020	North America	USA	Virginia		North America	USA	Virginia	genome	29893	Human	?	?	B.1.3	GH	Virginia DCLS	Virginia DCLS	Virginia DCLS et al	https://www.gisaid.org	?	?	6/15/2020
USA/VA-DCLS-0322/2020	ncov	EPI_ISL_467933	?	5/4/2020	North America	USA	Virginia		North America	USA	Virginia	genome	29897	Human	?	?	B.1.3	GH	Virginia DCLS	Virginia DCLS	Virginia DCLS et al	https://www.gisaid.org	?	?	6/15/2020
USA/VA-DCLS-0329/2020	ncov	EPI_ISL_467934	?	5/4/2020	North America	USA	Virginia		North America	USA	Virginia	genome	29896	Human	?	?	B.1.3	GH	Virginia DCLS	Virginia DCLS	Virginia DCLS et al	https://www.gisaid.org	?	?	6/15/2020
USA/VA-DCLS-0331/2020	ncov	EPI_ISL_467935	?	5/5/2020	North America	USA	Virginia		North America	USA	Virginia	genome	29875	Human	?	?	B.1	GH	Virginia DCLS	Virginia DCLS	Virginia DCLS et al	https://www.gisaid.org	?	?	6/15/2020
USA/VA-DCLS-0334/2020	ncov	EPI_ISL_467936	?	5/6/2020	North America	USA	Virginia		North America	USA	Virginia	genome	29902	Human	?	?	B.1.3	GH	Virginia DCLS	Virginia DCLS	Virginia DCLS et al	https://www.gisaid.org	?	?	6/15/2020
USA/VA-DCLS-0335/2020	ncov	EPI_ISL_467937	?	5/6/2020	North America	USA	Virginia		North America	USA	Virginia	genome	29867	Human	?	?	B.1.3	GH	Virginia DCLS	Virginia DCLS	Virginia DCLS et al	https://www.gisaid.org	?	?	6/15/2020
USA/VA-DCLS-0336/2020	ncov	EPI_ISL_467938	?	5/6/2020	North America	USA	Virginia		North America	USA	Virginia	genome	29893	Human	?	?	B.1.3	GH	Virginia DCLS	Virginia DCLS	Virginia DCLS et al	https://www.gisaid.org	?	?	6/15/2020
USA/VA-DCLS-0339/2020	ncov	EPI_ISL_467939	?	5/19/2020	North America	USA	Virginia		North America	USA	Virginia	genome	29895	Human	?	?	B.1	GH	Virginia DCLS	Virginia DCLS	Virginia DCLS et al	https://www.gisaid.org	?	?	6/15/2020
USA/VA-DCLS-0340/2020	ncov	EPI_ISL_467940	?	5/19/2020	North America	USA	Virginia		North America	USA	Virginia	genome	29892	Human	?	?	B.1	GH	Virginia DCLS	Virginia DCLS	Virginia DCLS et al	https://www.gisaid.org	?	?	6/15/2020
USA/VA-DCLS-0347/2020	ncov	EPI_ISL_463114	?	5/8/2020	North America	USA	Virginia		North America	USA	Virginia	genome	29893	Human	?	?	B.1.37	GH	Virginia DCLS	Virginia DCLS	Virginia DCLS et al	https://www.gisaid.org	?	?	6/9/2020
USA/VA-DCLS-0348/2020	ncov	EPI_ISL_463115	?	5/8/2020	North America	USA	Virginia		North America	USA	Virginia	genome	29830	Human	?	?	B.1.37	GH	Virginia DCLS	Virginia DCLS	Virginia DCLS et al	https://www.gisaid.org	?	?	6/9/2020
USA/VA-DCLS-0349/2020	ncov	EPI_ISL_463116	?	5/8/2020	North America	USA	Virginia		North America	USA	Virginia	genome	29862	Human	?	?	B.1.37	GH	Virginia DCLS	Virginia DCLS	Virginia DCLS et al	https://www.gisaid.org	?	?	6/9/2020
USA/VA-DCLS-0350/2020	ncov	EPI_ISL_463117	?	5/8/2020	North America	USA	Virginia		North America	USA	Virginia	genome	29850	Human	?	?	B.1.37	GH	Virginia DCLS	Virginia DCLS	Virginia DCLS et al	https://www.gisaid.org	?	?	6/9/2020
USA/VA-DCLS-0351/2020	ncov	EPI_ISL_463118	?	5/8/2020	North America	USA	Virginia		North America	USA	Virginia	genome	29901	Human	?	?	B.1.37	GH	Virginia DCLS	Virginia DCLS	Virginia DCLS et al	https://www.gisaid.org	?	?	6/9/2020
USA/VA-DCLS-0352/2020	ncov	EPI_ISL_463119	?	5/8/2020	North America	USA	Virginia		North America	USA	Virginia	genome	29900	Human	?	?	B.1.37	GH	Virginia DCLS	Virginia DCLS	Virginia DCLS et al	https://www.gisaid.org	?	?	6/9/2020
USA/VA-DCLS-0353/2020	ncov	EPI_ISL_463120	?	5/8/2020	North America	USA	Virginia		North America	USA	Virginia	genome	29903	Human	?	?	B.1.37	GH	Virginia DCLS	Virginia DCLS	Virginia DCLS et al	https://www.gisaid.org	?	?	6/9/2020
USA/VA-DCLS-0354/2020	ncov	EPI_ISL_463121	?	5/11/2020	North America	USA	Virginia		North America	USA	Virginia	genome	29899	Human	?	?	B.1.37	GH	Virginia DCLS	Virginia DCLS	Virginia DCLS et al	https://www.gisaid.org	?	?	6/9/2020
USA/VA-DCLS-0355/2020	ncov	EPI_ISL_463122	?	5/12/2020	North America	USA	Virginia		North America	USA	Virginia	genome	29868	Human	?	?	B.1.37	GH	Virginia DCLS	Virginia DCLS	Virginia DCLS et al	https://www.gisaid.org	?	?	6/9/2020
USA/VA-DCLS-0356/2020	ncov	EPI_ISL_463123	?	5/12/2020	North America	USA	Virginia		North America	USA	Virginia	genome	29866	Human	?	?	B.1.37	GH	Virginia DCLS	Virginia DCLS	Virginia DCLS et al	https://www.gisaid.org	?	?	6/9/2020
USA/VA-DCLS-0363/2020	ncov	EPI_ISL_463124	?	4/30/2020	North America	USA	Virginia		North America	USA	Virginia	genome	29861	Human	?	?	B.1.3	GH	Virginia DCLS	Virginia DCLS	Virginia DCLS et al	https://www.gisaid.org	?	?	6/9/2020
USA/VA-DCLS-0364/2020	ncov	EPI_ISL_463125	?	5/12/2020	North America	USA	Virginia		North America	USA	Virginia	genome	29900	Human	?	?	B.1.3	GH	Virginia DCLS	Virginia DCLS	Virginia DCLS et al	https://www.gisaid.org	?	?	6/9/2020
USA/VA-DCLS-0366/2020	ncov	EPI_ISL_463126	?	4/30/2020	North America	USA	Virginia		North America	USA	Virginia	genome	29887	Human	?	?	B.1.1	GR	Virginia DCLS	Virginia DCLS	Virginia DCLS et al	https://www.gisaid.org	?	?	6/9/2020
USA/VA-DCLS-0367/2020	ncov	EPI_ISL_467941	?	5/4/2020	North America	USA	Virginia		North America	USA	Virginia	genome	29894	Human	?	?	B.1.3	GH	Virginia DCLS	Virginia DCLS	Virginia DCLS et al	https://www.gisaid.org	?	?	6/15/2020
USA/VA-DCLS-0368/2020	ncov	EPI_ISL_467942	?	5/5/2020	North America	USA	Virginia		North America	USA	Virginia	genome	29868	Human	?	?	B.1.3	GH	Virginia DCLS	Virginia DCLS	Virginia DCLS et al	https://www.gisaid.org	?	?	6/15/2020
USA/VA-DCLS-0371/2020	ncov	EPI_ISL_463127	?	5/8/2020	North America	USA	Virginia		North America	USA	Virginia	genome	29834	Human	?	?	B.1.1	GR	Virginia DCLS	Virginia DCLS	Virginia DCLS et al	https://www.gisaid.org	?	?	6/9/2020
USA/VA-DCLS-0372/2020	ncov	EPI_ISL_463128	?	5/8/2020	North America	USA	Virginia		North America	USA	Virginia	genome	29866	Human	?	?	B.1.1	GR	Virginia DCLS	Virginia DCLS	Virginia DCLS et al	https://www.gisaid.org	?	?	6/9/2020
USA/VA-DCLS-0373/2020	ncov	EPI_ISL_463129	?	5/8/2020	North America	USA	Virginia		North America	USA	Virginia	genome	29899	Human	?	?	B.1.1	GR	Virginia DCLS	Virginia DCLS	Virginia DCLS et al	https://www.gisaid.org	?	?	6/9/2020
USA/VA-DCLS-0374/2020	ncov	EPI_ISL_463130	?	5/12/2020	North America	USA	Virginia		North America	USA	Virginia	genome	29899	Human	?	?	B.1.3	GH	Virginia DCLS	Virginia DCLS	Virginia DCLS et al	https://www.gisaid.org	?	?	6/9/2020
USA/VA-DCLS-0375/2020	ncov	EPI_ISL_463131	?	5/11/2020	North America	USA	Virginia		North America	USA	Virginia	genome	29896	Human	?	?	B.1.3	GH	Virginia DCLS	Virginia DCLS	Virginia DCLS et al	https://www.gisaid.org	?	?	6/9/2020
USA/VA-DCLS-0376/2020	ncov	EPI_ISL_463132	?	5/12/2020	North America	USA	Virginia		North America	USA	Virginia	genome	29863	Human	?	?	B.1.3	GH	Virginia DCLS	Virginia DCLS	Virginia DCLS et al	https://www.gisaid.org	?	?	6/9/2020
USA/VA-DCLS-0377/2020	ncov	EPI_ISL_463133	?	5/12/2020	North America	USA	Virginia		North America	USA	Virginia	genome	29891	Human	?	?	B.1.3	GH	Virginia DCLS	Virginia DCLS	Virginia DCLS et al	https://www.gisaid.org	?	?	6/9/2020
USA/VA-DCLS-0378/2020	ncov	EPI_ISL_463134	?	5/13/2020	North America	USA	Virginia		North America	USA	Virginia	genome	29865	Human	?	?	B.1.3	GH	Virginia DCLS	Virginia DCLS	Virginia DCLS et al	https://www.gisaid.org	?	?	6/9/2020
USA/VA-DCLS-0379/2020	ncov	EPI_ISL_463135	?	5/13/2020	North America	USA	Virginia		North America	USA	Virginia	genome	29844	Human	?	?	B.1.3	GH	Virginia DCLS	Virginia DCLS	Virginia DCLS et al	https://www.gisaid.org	?	?	6/9/2020
USA/VA-DCLS-0380/2020	ncov	EPI_ISL_463136	?	5/13/2020	North America	USA	Virginia		North America	USA	Virginia	genome	29898	Human	?	?	B.1.3	GH	Virginia DCLS	Virginia DCLS	Virginia DCLS et al	https://www.gisaid.org	?	?	6/9/2020
USA/VA-DCLS-0381/2020	ncov	EPI_ISL_463137	?	5/13/2020	North America	USA	Virginia		North America	USA	Virginia	genome	29901	Human	?	?	B.1.3	GH	Virginia DCLS	Virginia DCLS	Virginia DCLS et al	https://www.gisaid.org	?	?	6/9/2020
USA/VA-DCLS-0382/2020	ncov	EPI_ISL_467943	?	4/16/2020	North America	USA	Virginia		North America	USA	Virginia	genome	29868	Human	?	?	B.1	GH	Virginia DCLS	Virginia DCLS	Virginia DCLS et al	https://www.gisaid.org	?	?	6/15/2020
USA/VA-DCLS-0384/2020	ncov	EPI_ISL_467944	?	4/16/2020	North America	USA	Virginia		North America	USA	Virginia	genome	29867	Human	?	?	B.1	GH	Virginia DCLS	Virginia DCLS	Virginia DCLS et al	https://www.gisaid.org	?	?	6/15/2020
USA/VA-DCLS-0385/2020	ncov	EPI_ISL_467782	?	4/16/2020	North America	USA	Virginia		North America	USA	Virginia	genome	29878	Human	?	?	B.1	GH	Virginia DCLS	Virginia DCLS	Virginia DCLS et al	https://www.gisaid.org	?	?	6/15/2020
USA/VA-DCLS-0386/2020	ncov	EPI_ISL_467783	?	4/17/2020	North America	USA	Virginia		North America	USA	Virginia	genome	29859	Human	?	?	B.1	GH	Virginia DCLS	Virginia DCLS	Virginia DCLS et al	https://www.gisaid.org	?	?	6/15/2020
USA/VA-DCLS-0387/2020	ncov	EPI_ISL_467784	?	4/18/2020	North America	USA	Virginia		North America	USA	Virginia	genome	29893	Human	?	?	B.1	GH	Virginia DCLS	Virginia DCLS	Virginia DCLS et al	https://www.gisaid.org	?	?	6/15/2020
USA/VA-DCLS-0388/2020	ncov	EPI_ISL_467785	?	4/18/2020	North America	USA	Virginia		North America	USA	Virginia	genome	29880	Human	?	?	B.1	GH	Virginia DCLS	Virginia DCLS	Virginia DCLS et al	https://www.gisaid.org	?	?	6/15/2020
USA/VA-DCLS-0389/2020	ncov	EPI_ISL_467786	?	4/18/2020	North America	USA	Virginia		North America	USA	Virginia	genome	29865	Human	?	?	B.1	GH	Virginia DCLS	Virginia DCLS	Virginia DCLS et al	https://www.gisaid.org	?	?	6/15/2020
USA/VA-DCLS-0390/2020	ncov	EPI_ISL_467787	?	4/18/2020	North America	USA	Virginia		North America	USA	Virginia	genome	29865	Human	?	?	B.1	GH	Virginia DCLS	Virginia DCLS	Virginia DCLS et al	https://www.gisaid.org	?	?	6/15/2020
USA/VA-DCLS-0392/2020	ncov	EPI_ISL_467788	?	4/19/2020	North America	USA	Virginia		North America	USA	Virginia	genome	29868	Human	?	?	B.1	GH	Virginia DCLS	Virginia DCLS	Virginia DCLS et al	https://www.gisaid.org	?	?	6/15/2020
USA/VA-DCLS-0393/2020	ncov	EPI_ISL_467789	?	4/19/2020	North America	USA	Virginia		North America	USA	Virginia	genome	29868	Human	?	?	B.1	GH	Virginia DCLS	Virginia DCLS	Virginia DCLS et al	https://www.gisaid.org	?	?	6/15/2020
USA/VA-DCLS-0395/2020	ncov	EPI_ISL_467790	?	4/18/2020	North America	USA	Virginia		North America	USA	Virginia	genome	29854	Human	?	?	B.1	GH	Virginia DCLS	Virginia DCLS	Virginia DCLS et al	https://www.gisaid.org	?	?	6/15/2020
USA/VA-DCLS-0396/2020	ncov	EPI_ISL_467791	?	4/18/2020	North America	USA	Virginia		North America	USA	Virginia	genome	29854	Human	?	?	B.1	GH	Virginia DCLS	Virginia DCLS	Virginia DCLS et al	https://www.gisaid.org	?	?	6/15/2020
USA/VA-DCLS-0397/2020	ncov	EPI_ISL_467792	?	4/19/2020	North America	USA	Virginia		North America	USA	Virginia	genome	29867	Human	?	?	B.1	GH	Virginia DCLS	Virginia DCLS	Virginia DCLS et al	https://www.gisaid.org	?	?	6/15/2020
USA/VA-DCLS-0398/2020	ncov	EPI_ISL_467793	?	4/20/2020	North America	USA	Virginia		North America	USA	Virginia	genome	29858	Human	?	?	B.1	GH	Virginia DCLS	Virginia DCLS	Virginia DCLS et al	https://www.gisaid.org	?	?	6/15/2020
USA/VA-DCLS-0399/2020	ncov	EPI_ISL_467794	?	4/21/2020	North America	USA	Virginia		North America	USA	Virginia	genome	29900	Human	?	?	B.1	GH	Virginia DCLS	Virginia DCLS	Virginia DCLS et al	https://www.gisaid.org	?	?	6/15/2020
USA/VA-DCLS-0400/2020	ncov	EPI_ISL_467795	?	4/21/2020	North America	USA	Virginia		North America	USA	Virginia	genome	29865	Human	?	?	B.1	GH	Virginia DCLS	Virginia DCLS	Virginia DCLS et al	https://www.gisaid.org	?	?	6/15/2020
USA/VA-DCLS-0401/2020	ncov	EPI_ISL_467796	?	4/21/2020	North America	USA	Virginia		North America	USA	Virginia	genome	29872	Human	?	?	B.1	GH	Virginia DCLS	Virginia DCLS	Virginia DCLS et al	https://www.gisaid.org	?	?	6/15/2020
USA/VA-DCLS-0402/2020	ncov	EPI_ISL_467797	?	4/21/2020	North America	USA	Virginia		North America	USA	Virginia	genome	29899	Human	?	?	B.1	GH	Virginia DCLS	Virginia DCLS	Virginia DCLS et al	https://www.gisaid.org	?	?	6/15/2020
USA/VA-DCLS-0403/2020	ncov	EPI_ISL_467798	?	4/21/2020	North America	USA	Virginia		North America	USA	Virginia	genome	29899	Human	?	?	B.1	GH	Virginia DCLS	Virginia DCLS	Virginia DCLS et al	https://www.gisaid.org	?	?	6/15/2020
USA/VA-DCLS-0404/2020	ncov	EPI_ISL_467799	?	4/22/2020	North America	USA	Virginia		North America	USA	Virginia	genome	29878	Human	?	?	B.1	GH	Virginia DCLS	Virginia DCLS	Virginia DCLS et al	https://www.gisaid.org	?	?	6/15/2020
USA/VA-DCLS-0405/2020	ncov	EPI_ISL_477631	?	4/22/2020	North America	USA	Virginia		North America	USA	Virginia	genome	29868	Human	?	?	B.1	GH	Virginia DCLS	Virginia DCLS	Virginia DCLS et al	https://www.gisaid.org	?	?	6/29/2020
USA/VA-DCLS-0406/2020	ncov	EPI_ISL_467800	?	4/22/2020	North America	USA	Virginia		North America	USA	Virginia	genome	29836	Human	?	?	B.1	GH	Virginia DCLS	Virginia DCLS	Virginia DCLS et al	https://www.gisaid.org	?	?	6/15/2020
USA/VA-DCLS-0407/2020	ncov	EPI_ISL_467801	?	4/22/2020	North America	USA	Virginia		North America	USA	Virginia	genome	29900	Human	?	?	B.1	GH	Virginia DCLS	Virginia DCLS	Virginia DCLS et al	https://www.gisaid.org	?	?	6/15/2020
USA/VA-DCLS-0408/2020	ncov	EPI_ISL_467802	?	4/23/2020	North America	USA	Virginia		North America	USA	Virginia	genome	29864	Human	?	?	B.1	GH	Virginia DCLS	Virginia DCLS	Virginia DCLS et al	https://www.gisaid.org	?	?	6/15/2020
USA/VA-DCLS-0409/2020	ncov	EPI_ISL_467803	?	4/24/2020	North America	USA	Virginia		North America	USA	Virginia	genome	29893	Human	?	?	B.1	GH	Virginia DCLS	Virginia DCLS	Virginia DCLS et al	https://www.gisaid.org	?	?	6/15/2020
USA/VA-DCLS-0410/2020	ncov	EPI_ISL_467804	?	4/24/2020	North America	USA	Virginia		North America	USA	Virginia	genome	29860	Human	?	?	B.1	GH	Virginia DCLS	Virginia DCLS	Virginia DCLS et al	https://www.gisaid.org	?	?	6/15/2020
USA/VA-DCLS-0411/2020	ncov	EPI_ISL_467805	?	4/26/2020	North America	USA	Virginia		North America	USA	Virginia	genome	29876	Human	?	?	B.1	GH	Virginia DCLS	Virginia DCLS	Virginia DCLS et al	https://www.gisaid.org	?	?	6/15/2020
USA/VA-DCLS-0412/2020	ncov	EPI_ISL_467806	?	4/26/2020	North America	USA	Virginia		North America	USA	Virginia	genome	29871	Human	?	?	B.1	GH	Virginia DCLS	Virginia DCLS	Virginia DCLS et al	https://www.gisaid.org	?	?	6/15/2020
USA/VA-DCLS-0413/2020	ncov	EPI_ISL_467807	?	4/26/2020	North America	USA	Virginia		North America	USA	Virginia	genome	29875	Human	?	?	B.1	GH	Virginia DCLS	Virginia DCLS	Virginia DCLS et al	https://www.gisaid.org	?	?	6/15/2020
USA/VA-DCLS-0414/2020	ncov	EPI_ISL_467808	?	4/26/2020	North America	USA	Virginia		North America	USA	Virginia	genome	29840	Human	?	?	B.1	GH	Virginia DCLS	Virginia DCLS	Virginia DCLS et al	https://www.gisaid.org	?	?	6/15/2020
USA/VA-DCLS-0416/2020	ncov	EPI_ISL_477632	?	4/25/2020	North America	USA	Virginia		North America	USA	Virginia	genome	29886	Human	?	?	B.1	GH	Virginia DCLS	Virginia DCLS	Virginia DCLS et al	https://www.gisaid.org	?	?	6/29/2020
USA/VA-DCLS-0417/2020	ncov	EPI_ISL_477633	?	4/28/2020	North America	USA	Virginia		North America	USA	Virginia	genome	29873	Human	?	?	B.1	GH	Virginia DCLS	Virginia DCLS	Virginia DCLS et al	https://www.gisaid.org	?	?	6/29/2020
USA/VA-DCLS-0418/2020	ncov	EPI_ISL_477634	?	4/26/2020	North America	USA	Virginia		North America	USA	Virginia	genome	29865	Human	?	?	B.1	GH	Virginia DCLS	Virginia DCLS	Virginia DCLS et al	https://www.gisaid.org	?	?	6/29/2020
USA/VA-DCLS-0419/2020	ncov	EPI_ISL_477635	?	4/27/2020	North America	USA	Virginia		North America	USA	Virginia	genome	29900	Human	?	?	B.1	GH	Virginia DCLS	Virginia DCLS	Virginia DCLS et al	https://www.gisaid.org	?	?	6/29/2020
USA/VA-DCLS-0420/2020	ncov	EPI_ISL_477636	?	4/28/2020	North America	USA	Virginia		North America	USA	Virginia	genome	29870	Human	?	?	B.1	GH	Virginia DCLS	Virginia DCLS	Virginia DCLS et al	https://www.gisaid.org	?	?	6/29/2020
USA/VA-DCLS-0421/2020	ncov	EPI_ISL_477637	?	4/28/2020	North America	USA	Virginia		North America	USA	Virginia	genome	29901	Human	?	?	B.1	GH	Virginia DCLS	Virginia DCLS	Virginia DCLS et al	https://www.gisaid.org	?	?	6/29/2020
USA/VA-DCLS-0422/2020	ncov	EPI_ISL_477638	?	4/29/2020	North America	USA	Virginia		North America	USA	Virginia	genome	29866	Human	?	?	B.1	GH	Virginia DCLS	Virginia DCLS	Virginia DCLS et al	https://www.gisaid.org	?	?	6/29/2020
USA/VA-DCLS-0423/2020	ncov	EPI_ISL_477639	?	4/29/2020	North America	USA	Virginia		North America	USA	Virginia	genome	29901	Human	?	?	B.1	GH	Virginia DCLS	Virginia DCLS	Virginia DCLS et al	https://www.gisaid.org	?	?	6/29/2020
USA/VA-DCLS-0424/2020	ncov	EPI_ISL_477640	?	4/29/2020	North America	USA	Virginia		North America	USA	Virginia	genome	29901	Human	?	?	B.1	GH	Virginia DCLS	Virginia DCLS	Virginia DCLS et al	https://www.gisaid.org	?	?	6/29/2020
USA/VA-DCLS-0425/2020	ncov	EPI_ISL_477641	?	4/29/2020	North America	USA	Virginia		North America	USA	Virginia	genome	29826	Human	?	?	B.1	GH	Virginia DCLS	Virginia DCLS	Virginia DCLS et al	https://www.gisaid.org	?	?	6/29/2020
USA/VA-DCLS-0426/2020	ncov	EPI_ISL_477642	?	4/30/2020	North America	USA	Virginia		North America	USA	Virginia	genome	29865	Human	?	?	B.1	GH	Virginia DCLS	Virginia DCLS	Virginia DCLS et al	https://www.gisaid.org	?	?	6/29/2020
USA/VA-DCLS-0427/2020	ncov	EPI_ISL_477643	?	4/29/2020	North America	USA	Virginia		North America	USA	Virginia	genome	29842	Human	?	?	B.1	GH	Virginia DCLS	Virginia DCLS	Virginia DCLS et al	https://www.gisaid.org	?	?	6/29/2020
USA/VA-DCLS-0428/2020	ncov	EPI_ISL_477644	?	4/29/2020	North America	USA	Virginia		North America	USA	Virginia	genome	29867	Human	?	?	B.1	GH	Virginia DCLS	Virginia DCLS	Virginia DCLS et al	https://www.gisaid.org	?	?	6/29/2020
USA/VA-DCLS-0429/2020	ncov	EPI_ISL_477645	?	4/29/2020	North America	USA	Virginia		North America	USA	Virginia	genome	29861	Human	?	?	B.1	GH	Virginia DCLS	Virginia DCLS	Virginia DCLS et al	https://www.gisaid.org	?	?	6/29/2020
USA/VA-DCLS-0430/2020	ncov	EPI_ISL_477646	?	4/30/2020	North America	USA	Virginia		North America	USA	Virginia	genome	29901	Human	?	?	B.1	GH	Virginia DCLS	Virginia DCLS	Virginia DCLS et al	https://www.gisaid.org	?	?	6/29/2020
USA/VA-DCLS-0431/2020	ncov	EPI_ISL_477647	?	4/30/2020	North America	USA	Virginia		North America	USA	Virginia	genome	29866	Human	?	?	B.1	GH	Virginia DCLS	Virginia DCLS	Virginia DCLS et al	https://www.gisaid.org	?	?	6/29/2020
USA/VA-DCLS-0432/2020	ncov	EPI_ISL_477648	?	5/1/2020	North America	USA	Virginia		North America	USA	Virginia	genome	29867	Human	?	?	B.1	GH	Virginia DCLS	Virginia DCLS	Virginia DCLS et al	https://www.gisaid.org	?	?	6/29/2020
USA/VA-DCLS-0433/2020	ncov	EPI_ISL_477649	?	5/1/2020	North America	USA	Virginia		North America	USA	Virginia	genome	29886	Human	?	?	B.1	GH	Virginia DCLS	Virginia DCLS	Virginia DCLS et al	https://www.gisaid.org	?	?	6/29/2020
USA/VA-DCLS-0434/2020	ncov	EPI_ISL_477650	?	5/2/2020	North America	USA	Virginia		North America	USA	Virginia	genome	29868	Human	?	?	B.1	GH	Virginia DCLS	Virginia DCLS	Virginia DCLS et al	https://www.gisaid.org	?	?	6/29/2020
USA/VA-DCLS-0435/2020	ncov	EPI_ISL_477651	?	5/2/2020	North America	USA	Virginia		North America	USA	Virginia	genome	29886	Human	?	?	B.1	GH	Virginia DCLS	Virginia DCLS	Virginia DCLS et al	https://www.gisaid.org	?	?	6/29/2020
USA/VA-DCLS-0436/2020	ncov	EPI_ISL_477652	?	5/2/2020	North America	USA	Virginia		North America	USA	Virginia	genome	29899	Human	?	?	B.1	GH	Virginia DCLS	Virginia DCLS	Virginia DCLS et al	https://www.gisaid.org	?	?	6/29/2020
USA/VA-DCLS-0437/2020	ncov	EPI_ISL_477653	?	5/2/2020	North America	USA	Virginia		North America	USA	Virginia	genome	29892	Human	?	?	B.1	GH	Virginia DCLS	Virginia DCLS	Virginia DCLS et al	https://www.gisaid.org	?	?	6/29/2020
USA/VA-DCLS-0438/2020	ncov	EPI_ISL_477654	?	5/2/2020	North America	USA	Virginia		North America	USA	Virginia	genome	29866	Human	?	?	B.1	GH	Virginia DCLS	Virginia DCLS	Virginia DCLS et al	https://www.gisaid.org	?	?	6/29/2020
USA/VA-DCLS-0439/2020	ncov	EPI_ISL_477655	?	5/2/2020	North America	USA	Virginia		North America	USA	Virginia	genome	29894	Human	?	?	B.1	GH	Virginia DCLS	Virginia DCLS	Virginia DCLS et al	https://www.gisaid.org	?	?	6/29/2020
USA/VA-DCLS-0440/2020	ncov	EPI_ISL_477656	?	5/2/2020	North America	USA	Virginia		North America	USA	Virginia	genome	29866	Human	?	?	B.1	GH	Virginia DCLS	Virginia DCLS	Virginia DCLS et al	https://www.gisaid.org	?	?	6/29/2020
USA/VA-DCLS-0441/2020	ncov	EPI_ISL_477657	?	5/2/2020	North America	USA	Virginia		North America	USA	Virginia	genome	29888	Human	?	?	B.1	GH	Virginia DCLS	Virginia DCLS	Virginia DCLS et al	https://www.gisaid.org	?	?	6/29/2020
USA/VA-DCLS-0442/2020	ncov	EPI_ISL_477658	?	5/4/2020	North America	USA	Virginia		North America	USA	Virginia	genome	29868	Human	?	?	B.1	GH	Virginia DCLS	Virginia DCLS	Virginia DCLS et al	https://www.gisaid.org	?	?	6/29/2020
USA/VA-DCLS-0443/2020	ncov	EPI_ISL_477659	?	5/3/2020	North America	USA	Virginia		North America	USA	Virginia	genome	29865	Human	?	?	B.1	GH	Virginia DCLS	Virginia DCLS	Virginia DCLS et al	https://www.gisaid.org	?	?	6/29/2020
USA/VA-DCLS-0444/2020	ncov	EPI_ISL_477660	?	5/4/2020	North America	USA	Virginia		North America	USA	Virginia	genome	29865	Human	?	?	B.1	GH	Virginia DCLS	Virginia DCLS	Virginia DCLS et al	https://www.gisaid.org	?	?	6/29/2020
USA/VA-DCLS-0447/2020	ncov	EPI_ISL_477661	?	5/3/2020	North America	USA	Virginia		North America	USA	Virginia	genome	29896	Human	?	?	B.1	GH	Virginia DCLS	Virginia DCLS	Virginia DCLS et al	https://www.gisaid.org	?	?	6/29/2020
USA/VA-DCLS-0449/2020	ncov	EPI_ISL_477662	?	5/4/2020	North America	USA	Virginia		North America	USA	Virginia	genome	29879	Human	?	?	B.1	GH	Virginia DCLS	Virginia DCLS	Virginia DCLS et al	https://www.gisaid.org	?	?	6/29/2020
USA/VA-DCLS-0450/2020	ncov	EPI_ISL_477663	?	5/4/2020	North America	USA	Virginia		North America	USA	Virginia	genome	29866	Human	?	?	B.1	GH	Virginia DCLS	Virginia DCLS	Virginia DCLS et al	https://www.gisaid.org	?	?	6/29/2020
USA/VA-DCLS-0451/2020	ncov	EPI_ISL_477664	?	5/5/2020	North America	USA	Virginia		North America	USA	Virginia	genome	29886	Human	?	?	B.1	GH	Virginia DCLS	Virginia DCLS	Virginia DCLS et al	https://www.gisaid.org	?	?	6/29/2020
USA/VA-DCLS-0452/2020	ncov	EPI_ISL_477665	?	5/5/2020	North America	USA	Virginia		North America	USA	Virginia	genome	29891	Human	?	?	B.1	GH	Virginia DCLS	Virginia DCLS	Virginia DCLS et al	https://www.gisaid.org	?	?	6/29/2020
USA/VA-DCLS-0454/2020	ncov	EPI_ISL_477666	?	5/5/2020	North America	USA	Virginia		North America	USA	Virginia	genome	29872	Human	?	?	B.1	GH	Virginia DCLS	Virginia DCLS	Virginia DCLS et al	https://www.gisaid.org	?	?	6/29/2020
USA/VA-DCLS-0456/2020	ncov	EPI_ISL_477667	?	5/5/2020	North America	USA	Virginia		North America	USA	Virginia	genome	29868	Human	?	?	B.1	GH	Virginia DCLS	Virginia DCLS	Virginia DCLS et al	https://www.gisaid.org	?	?	6/29/2020
USA/VA-DCLS-0457/2020	ncov	EPI_ISL_477668	?	5/5/2020	North America	USA	Virginia		North America	USA	Virginia	genome	29903	Human	?	?	B.1	GH	Virginia DCLS	Virginia DCLS	Virginia DCLS et al	https://www.gisaid.org	?	?	6/29/2020
USA/VA-DCLS-0459/2020	ncov	EPI_ISL_477669	?	5/5/2020	North America	USA	Virginia		North America	USA	Virginia	genome	29897	Human	?	?	B.1	GH	Virginia DCLS	Virginia DCLS	Virginia DCLS et al	https://www.gisaid.org	?	?	6/29/2020
USA/VA-DCLS-0460/2020	ncov	EPI_ISL_477670	?	5/5/2020	North America	USA	Virginia		North America	USA	Virginia	genome	29897	Human	?	?	B.1	GH	Virginia DCLS	Virginia DCLS	Virginia DCLS et al	https://www.gisaid.org	?	?	6/29/2020
USA/VA-DCLS-0462/2020	ncov	EPI_ISL_477671	?	5/5/2020	North America	USA	Virginia		North America	USA	Virginia	genome	29868	Human	?	?	B.1	GH	Virginia DCLS	Virginia DCLS	Virginia DCLS et al	https://www.gisaid.org	?	?	6/29/2020
USA/VA-DCLS-0466/2020	ncov	EPI_ISL_477672	?	5/6/2020	North America	USA	Virginia		North America	USA	Virginia	genome	29868	Human	?	?	B.1	GH	Virginia DCLS	Virginia DCLS	Virginia DCLS et al	https://www.gisaid.org	?	?	6/29/2020
USA/VA_6171/2020	ncov	EPI_ISL_424907	?	3/6/2020	North America	USA	Virginia		North America	USA	Virginia	genome	29882	Human	49	Male	A	S	VA-Division of Consolidated Laboratory Services	Pathogen Discovery, Respiratory Viruses Branch, Division of Viral Diseases, Centers for Disease Control and Prevention	Ying Tao et al	https://www.gisaid.org	?	?	4/13/2020
USA/VA_6352/2020	ncov	EPI_ISL_424891	?	3/8/2020	North America	USA	Virginia		North America	USA	Virginia	genome	29882	Human	58	Female	B.1	GH	VA-Division of Consolidated Laboratory Services	Pathogen Discovery, Respiratory Viruses Branch, Division of Viral Diseases, Centers for Disease Control and Prevention	Yan Li et al	https://www.gisaid.org	?	?	4/13/2020
USA/VA_6377/2020	ncov	EPI_ISL_424892	?	3/8/2020	North America	USA	Virginia		North America	USA	Virginia	genome	29882	Human	67	Male	B.1	GH	VA-Division of Consolidated Laboratory Services	Pathogen Discovery, Respiratory Viruses Branch, Division of Viral Diseases, Centers for Disease Control and Prevention	Yan Li et al	https://www.gisaid.org	?	?	4/13/2020
USA/VA_6382/2020	ncov	EPI_ISL_424893	?	3/8/2020	North America	USA	Virginia		North America	USA	Virginia	genome	29882	Human	40	Male	A.1	S	VA-Division of Consolidated Laboratory Services	Pathogen Discovery, Respiratory Viruses Branch, Division of Viral Diseases, Centers for Disease Control and Prevention	Yan Li et al	https://www.gisaid.org	?	?	4/13/2020
USA/VA_6389/2020	ncov	EPI_ISL_424894	?	3/8/2020	North America	USA	Virginia		North America	USA	Virginia	genome	29882	Human	51	Male	B.1	G	VA-Division of Consolidated Laboratory Services	Pathogen Discovery, Respiratory Viruses Branch, Division of Viral Diseases, Centers for Disease Control and Prevention	Yan Li et al	https://www.gisaid.org	?	?	4/13/2020
USA/VI-CDC-3849/2020	ncov	EPI_ISL_451960	?	4/1/2020	North America	USA	Virginia		North America	USA	Virginia	genome	29875	Human	?	?	B.1	GH	unknown	Respiratory Viruses Branch	Queen et al	https://www.gisaid.org	?	?	5/22/2020
USA/WA-S1006/2020	ncov	EPI_ISL_463496	?	4/27/2020	North America	USA	Washington	Adams County WA	North America	USA	Washington	genome	29903	Human	?	?	A.1	S	Washington State Department of Health	Seattle Flu Study	Chu et al et al	https://www.gisaid.org	?	?	6/10/2020
USA/WA-S326/2020	ncov	EPI_ISL_434086	?	4/1/2020	North America	USA	Washington	Adams County WA	North America	USA	Washington	genome	29903	Human	?	?	A.1	S	Washington State Department of Health	Seattle Flu Study	Chu et al et al	https://www.gisaid.org	?	?	4/29/2020
USA/WA-S383/2020	ncov	EPI_ISL_434143	?	3/27/2020	North America	USA	Washington	Adams County WA	North America	USA	Washington	genome	29903	Human	?	?	A.1	S	Washington State Department of Health	Seattle Flu Study	Chu et al et al	https://www.gisaid.org	?	?	4/29/2020
USA/WA-S519/2020	ncov	EPI_ISL_434279	?	3/27/2020	North America	USA	Washington	Adams County WA	North America	USA	Washington	genome	29903	Human	?	?	A.1	S	Washington State Department of Health	Seattle Flu Study	Chu et al et al	https://www.gisaid.org	?	?	4/29/2020
USA/WA-S542/2020	ncov	EPI_ISL_434302	?	3/23/2020	North America	USA	Washington	Adams County WA	North America	USA	Washington	genome	29903	Human	?	?	A.1	S	Washington State Department of Health	Seattle Flu Study	Chu et al et al	https://www.gisaid.org	?	?	4/29/2020
USA/WA-S546/2020	ncov	EPI_ISL_434306	?	3/23/2020	North America	USA	Washington	Adams County WA	North America	USA	Washington	genome	29903	Human	?	?	A.1	S	Washington State Department of Health	Seattle Flu Study	Chu et al et al	https://www.gisaid.org	?	?	4/29/2020
USA/WA-S555/2020	ncov	EPI_ISL_434315	?	3/30/2020	North America	USA	Washington	Adams County WA	North America	USA	Washington	genome	29903	Human	?	?	A.1	S	Washington State Department of Health	Seattle Flu Study	Chu et al et al	https://www.gisaid.org	?	?	4/29/2020
USA/WA-S712/2020	ncov	EPI_ISL_449882	?	4/7/2020	North America	USA	Washington	Adams County WA	North America	USA	Washington	genome	29903	Human	?	?	B.1.1	GR	Washington State Department of Health	Seattle Flu Study	Chu et al et al	https://www.gisaid.org	?	?	5/19/2020
USA/WA-S309/2020	ncov	EPI_ISL_434069	?	4/3/2020	North America	USA	Washington	Asotin County	North America	USA	Washington	genome	29903	Human	?	?	A.1	S	Washington State Department of Health	Seattle Flu Study	Chu et al et al	https://www.gisaid.org	?	?	4/29/2020
USA/WA-S348/2020	ncov	EPI_ISL_434108	?	4/1/2020	North America	USA	Washington	Asotin County	North America	USA	Washington	genome	29903	Human	?	?	A.1	S	Washington State Department of Health	Seattle Flu Study	Chu et al et al	https://www.gisaid.org	?	?	4/29/2020
USA/WA-S438/2020	ncov	EPI_ISL_434198	?	4/1/2020	North America	USA	Washington	Asotin County	North America	USA	Washington	genome	29903	Human	?	?	B.1	GH	Washington State Department of Health	Seattle Flu Study	Chu et al et al	https://www.gisaid.org	?	?	4/29/2020
USA/WA-S651/2020	ncov	EPI_ISL_438204	?	4/20/2020	North America	USA	Washington	Asotin County	North America	USA	Washington	genome	29903	Human	?	?	B.1	GH	Washington State Department of Health	Seattle Flu Study	Chu et al et al	https://www.gisaid.org	?	?	5/12/2020
USA/WA-S684/2020	ncov	EPI_ISL_449854	?	4/11/2020	North America	USA	Washington	Asotin County	North America	USA	Washington	genome	29903	Human	?	?	B.1	GH	Washington State Department of Health	Seattle Flu Study	Chu et al et al	https://www.gisaid.org	?	?	5/19/2020
USA/WA-S751/2020	ncov	EPI_ISL_449921	?	4/11/2020	North America	USA	Washington	Asotin County	North America	USA	Washington	genome	29903	Human	?	?	B.1	GH	Washington State Department of Health	Seattle Flu Study	Chu et al et al	https://www.gisaid.org	?	?	5/19/2020
USA/WA-S752/2020	ncov	EPI_ISL_449922	?	4/13/2020	North America	USA	Washington	Asotin County	North America	USA	Washington	genome	29903	Human	?	?	B.1	GH	Washington State Department of Health	Seattle Flu Study	Chu et al et al	https://www.gisaid.org	?	?	5/19/2020
USA/WA-S753/2020	ncov	EPI_ISL_449923	?	4/13/2020	North America	USA	Washington	Asotin County	North America	USA	Washington	genome	29903	Human	?	?	B.1	GH	Washington State Department of Health	Seattle Flu Study	Chu et al et al	https://www.gisaid.org	?	?	5/19/2020
USA/WA-S819/2020	ncov	EPI_ISL_449989	?	4/15/2020	North America	USA	Washington	Asotin County	North America	USA	Washington	genome	29903	Human	?	?	B.1	GH	Washington State Department of Health	Seattle Flu Study	Chu et al et al	https://www.gisaid.org	?	?	5/19/2020
USA/WA-S895/2020	ncov	EPI_ISL_463385	?	4/24/2020	North America	USA	Washington	Asotin County	North America	USA	Washington	genome	29903	Human	?	?	B.1	GH	Washington State Department of Health	Seattle Flu Study	Chu et al et al	https://www.gisaid.org	?	?	6/10/2020
USA/WA-S1058/2020	ncov	EPI_ISL_463548	?	4/28/2020	North America	USA	Washington	Benton County	North America	USA	Washington	genome	29903	Human	?	?	A.1	S	Washington State Department of Health	Seattle Flu Study	Chu et al et al	https://www.gisaid.org	?	?	6/10/2020
USA/WA-S1059/2020	ncov	EPI_ISL_463549	?	4/28/2020	North America	USA	Washington	Benton County	North America	USA	Washington	genome	29903	Human	?	?	A.1	S	Washington State Department of Health	Seattle Flu Study	Chu et al et al	https://www.gisaid.org	?	?	6/10/2020
USA/WA-S310/2020	ncov	EPI_ISL_434070	?	4/1/2020	North America	USA	Washington	Benton County	North America	USA	Washington	genome	29903	Human	?	?	A.1	S	Washington State Department of Health	Seattle Flu Study	Chu et al et al	https://www.gisaid.org	?	?	4/29/2020
USA/WA-S725/2020	ncov	EPI_ISL_449895	?	4/10/2020	North America	USA	Washington	Benton County	North America	USA	Washington	genome	29903	Human	?	?	B.1	GH	Washington State Department of Health	Seattle Flu Study	Chu et al et al	https://www.gisaid.org	?	?	5/19/2020
USA/WA-OHSU-0031/2020	ncov	EPI_ISL_468080	?	4/17/2020	North America	USA	Washington	Clark County	North America	USA	Washington	genome	29888	Human	88	Female	B.1	GH	OHSU Lab Services Molecular Microbiology Lab	Oregon SARS-CoV-2 Genome Sequencing Center	Brendan L. O'Connell et al	https://www.gisaid.org	?	?	6/16/2020
USA/WA-OHSU-0032/2020	ncov	EPI_ISL_468081	?	4/17/2020	North America	USA	Washington	Clark County	North America	USA	Washington	genome	29903	Human	86	Female	B.1	GH	OHSU Lab Services Molecular Microbiology Lab	Oregon SARS-CoV-2 Genome Sequencing Center	Brendan L. O'Connell et al	https://www.gisaid.org	?	?	6/16/2020
USA/WA-OHSU-0034/2020	ncov	EPI_ISL_468082	?	4/17/2020	North America	USA	Washington	Clark County	North America	USA	Washington	genome	29903	Human	76	Male	B.1	GH	OHSU Lab Services Molecular Microbiology Lab	Oregon SARS-CoV-2 Genome Sequencing Center	Brendan L. O'Connell et al	https://www.gisaid.org	?	?	6/16/2020
USA/WA-OHSU-0035/2020	ncov	EPI_ISL_468083	?	4/17/2020	North America	USA	Washington	Clark County	North America	USA	Washington	genome	29903	Human	?	Female	B.1	GH	OHSU Lab Services Molecular Microbiology Lab	Oregon SARS-CoV-2 Genome Sequencing Center	Brendan L. O'Connell et al	https://www.gisaid.org	?	?	6/16/2020
USA/WA-OHSU-0036/2020	ncov	EPI_ISL_468084	?	4/17/2020	North America	USA	Washington	Clark County	North America	USA	Washington	genome	29903	Human	46	Female	B.1	GH	OHSU Lab Services Molecular Microbiology Lab	Oregon SARS-CoV-2 Genome Sequencing Center	Brendan L. O'Connell et al	https://www.gisaid.org	?	?	6/16/2020
USA/WA-S232/2020	ncov	EPI_ISL_430270	?	3/8/2020	North America	USA	Washington	Clark County	North America	USA	Washington	genome	29903	Human	?	?	A.1	S	Washington State Department of Health	Seattle Flu Study	Chu et al et al	https://www.gisaid.org	?	?	4/26/2020
USA/WA-S255/2020	ncov	EPI_ISL_430293	?	3/8/2020	North America	USA	Washington	Clark County	North America	USA	Washington	genome	29903	Human	?	?	A.1	S	Washington State Department of Health	Seattle Flu Study	Chu et al et al	https://www.gisaid.org	?	?	4/26/2020
USA/WA-S33/2020	ncov	EPI_ISL_417086	?	3/1/2020	North America	USA	Washington	Clark County	North America	USA	Washington	genome	29903	Human	?	?	A.1	S	Washington State Department of Health	Seattle Flu Study	Chu etl al et al	https://www.gisaid.org	Cryptic transmission of SARS-CoV-2 in Washington State	https://doi.dx.org/10.1101/2020.04.02.20051417	3/24/2020
USA/WA-S843/2020	ncov	EPI_ISL_463333	?	4/22/2020	North America	USA	Washington	Cowlitz County	North America	USA	Washington	genome	29903	Human	?	?	B.2	V	Washington State Department of Health	Seattle Flu Study	Chu et al et al	https://www.gisaid.org	?	?	6/10/2020
USA/WA-S885/2020	ncov	EPI_ISL_463375	?	4/22/2020	North America	USA	Washington	Cowlitz County	North America	USA	Washington	genome	29903	Human	?	?	B.2	O	Washington State Department of Health	Seattle Flu Study	Chu et al et al	https://www.gisaid.org	?	?	6/10/2020
USA/WA-S897/2020	ncov	EPI_ISL_463387	?	4/27/2020	North America	USA	Washington	Cowlitz County	North America	USA	Washington	genome	29903	Human	?	?	B	O	Washington State Department of Health	Seattle Flu Study	Chu et al et al	https://www.gisaid.org	?	?	6/10/2020
USA/WA-S898/2020	ncov	EPI_ISL_463388	?	4/27/2020	North America	USA	Washington	Cowlitz County	North America	USA	Washington	genome	29903	Human	?	?	B.2	V	Washington State Department of Health	Seattle Flu Study	Chu et al et al	https://www.gisaid.org	?	?	6/10/2020
USA/WA-S912/2020	ncov	EPI_ISL_463402	?	4/27/2020	North America	USA	Washington	Cowlitz County	North America	USA	Washington	genome	29903	Human	?	?	A.1	S	Washington State Department of Health	Seattle Flu Study	Chu et al et al	https://www.gisaid.org	?	?	6/10/2020
USA/WA-S976/2020	ncov	EPI_ISL_463466	?	4/28/2020	North America	USA	Washington	Douglas County	North America	USA	Washington	genome	29903	Human	?	?	B.1	GH	Washington State Department of Health	Seattle Flu Study	Chu et al et al	https://www.gisaid.org	?	?	6/10/2020
USA/WA-S316/2020	ncov	EPI_ISL_434076	?	4/1/2020	North America	USA	Washington	Franklin County WA	North America	USA	Washington	genome	29903	Human	?	?	A.1	S	Washington State Department of Health	Seattle Flu Study	Chu et al et al	https://www.gisaid.org	?	?	4/29/2020
USA/WA-S320/2020	ncov	EPI_ISL_434080	?	4/1/2020	North America	USA	Washington	Franklin County WA	North America	USA	Washington	genome	29903	Human	?	?	A.1	S	Washington State Department of Health	Seattle Flu Study	Chu et al et al	https://www.gisaid.org	?	?	4/29/2020
USA/WA-S380/2020	ncov	EPI_ISL_434140	?	3/27/2020	North America	USA	Washington	Franklin County WA	North America	USA	Washington	genome	29903	Human	?	?	A.1	S	Washington State Department of Health	Seattle Flu Study	Chu et al et al	https://www.gisaid.org	?	?	4/29/2020
USA/WA-S413/2020	ncov	EPI_ISL_434173	?	3/26/2020	North America	USA	Washington	Franklin County WA	North America	USA	Washington	genome	29903	Human	?	?	B.2	V	Washington State Department of Health	Seattle Flu Study	Chu et al et al	https://www.gisaid.org	?	?	4/29/2020
USA/WA-S447/2020	ncov	EPI_ISL_434207	?	4/1/2020	North America	USA	Washington	Franklin County WA	North America	USA	Washington	genome	29903	Human	?	?	A.1	S	Washington State Department of Health	Seattle Flu Study	Chu et al et al	https://www.gisaid.org	?	?	4/29/2020
USA/WA-S837/2020	ncov	EPI_ISL_463327	?	4/20/2020	North America	USA	Washington	Franklin County WA	North America	USA	Washington	genome	29903	Human	?	?	A.1	S	Washington State Department of Health	Seattle Flu Study	Chu et al et al	https://www.gisaid.org	?	?	6/10/2020
USA/WA-S841/2020	ncov	EPI_ISL_463331	?	4/21/2020	North America	USA	Washington	Franklin County WA	North America	USA	Washington	genome	29903	Human	?	?	A.1	S	Washington State Department of Health	Seattle Flu Study	Chu et al et al	https://www.gisaid.org	?	?	6/10/2020
USA/WA-S842/2020	ncov	EPI_ISL_463332	?	4/21/2020	North America	USA	Washington	Franklin County WA	North America	USA	Washington	genome	29903	Human	?	?	A.1	S	Washington State Department of Health	Seattle Flu Study	Chu et al et al	https://www.gisaid.org	?	?	6/10/2020
USA/WA-S122/2020	ncov	EPI_ISL_417175	?	3/2/2020	North America	USA	Washington	Grant County WA	North America	USA	Washington	genome	29903	Human	?	?	A.1	S	Washington State Department of Health	Seattle Flu Study	Chu etl al et al	https://www.gisaid.org	Cryptic transmission of SARS-CoV-2 in Washington State	https://doi.dx.org/10.1101/2020.04.02.20051417	3/24/2020
USA/WA-S193/2020	ncov	EPI_ISL_430231	?	3/19/2020	North America	USA	Washington	Grant County WA	North America	USA	Washington	genome	29903	Human	?	?	A.1	S	Washington State Department of Health	Seattle Flu Study	Chu et al et al	https://www.gisaid.org	?	?	4/26/2020
USA/WA-S29/2020	ncov	EPI_ISL_417082	?	3/2/2020	North America	USA	Washington	Grant County WA	North America	USA	Washington	genome	29903	Human	?	?	A.1	S	Washington State Department of Health	Seattle Flu Study	Chu etl al et al	https://www.gisaid.org	Cryptic transmission of SARS-CoV-2 in Washington State	https://doi.dx.org/10.1101/2020.04.02.20051417	3/24/2020
USA/WA-S31/2020	ncov	EPI_ISL_417084	?	3/2/2020	North America	USA	Washington	Grant County WA	North America	USA	Washington	genome	29903	Human	?	?	A.1	S	Washington State Department of Health	Seattle Flu Study	Chu etl al et al	https://www.gisaid.org	Cryptic transmission of SARS-CoV-2 in Washington State	https://doi.dx.org/10.1101/2020.04.02.20051417	3/24/2020
USA/WA-S569/2020	ncov	EPI_ISL_434329	?	3/25/2020	North America	USA	Washington	Grant County WA	North America	USA	Washington	genome	29903	Human	?	?	B.1	GH	Washington State Department of Health	Seattle Flu Study	Chu et al et al	https://www.gisaid.org	?	?	4/29/2020
USA/WA-S862/2020	ncov	EPI_ISL_463352	?	4/22/2020	North America	USA	Washington	Grant County WA	North America	USA	Washington	genome	29903	Human	?	?	A.1	S	Washington State Department of Health	Seattle Flu Study	Chu et al et al	https://www.gisaid.org	?	?	6/10/2020
USA/WA-S877/2020	ncov	EPI_ISL_463367	?	4/15/2020	North America	USA	Washington	Grant County WA	North America	USA	Washington	genome	29903	Human	?	?	A.1	S	Washington State Department of Health	Seattle Flu Study	Chu et al et al	https://www.gisaid.org	?	?	6/10/2020
USA/WA-S690/2020	ncov	EPI_ISL_449860	?	4/8/2020	North America	USA	Washington	Jefferson County WA	North America	USA	Washington	genome	29903	Human	?	?	B.1	GH	Washington State Department of Health	Seattle Flu Study	Chu et al et al	https://www.gisaid.org	?	?	5/19/2020
USA/WA-S10/2020	ncov	EPI_ISL_416465	?	2/29/2020	North America	USA	Washington	King County	North America	USA	Washington	genome	29903	Human	?	?	A.1	S	Seattle Flu Study	Seattle Flu Study	Chu et al et al	https://www.gisaid.org	Cryptic transmission of SARS-CoV-2 in Washington State	https://doi.dx.org/10.1101/2020.04.02.20051417	3/22/2020
USA/WA-S100/2020	ncov	EPI_ISL_417153	?	2/29/2020	North America	USA	Washington	King County	North America	USA	Washington	genome	29903	Human	?	?	A.1	S	Washington State Department of Health	Seattle Flu Study	Chu etl al et al	https://www.gisaid.org	Cryptic transmission of SARS-CoV-2 in Washington State	https://doi.dx.org/10.1101/2020.04.02.20051417	3/24/2020
USA/WA-S101/2020	ncov	EPI_ISL_417154	?	2/28/2020	North America	USA	Washington	King County	North America	USA	Washington	genome	29903	Human	?	?	A.1	S	Washington State Department of Health	Seattle Flu Study	Chu etl al et al	https://www.gisaid.org	Cryptic transmission of SARS-CoV-2 in Washington State	https://doi.dx.org/10.1101/2020.04.02.20051417	3/24/2020
USA/WA-S102/2020	ncov	EPI_ISL_417155	?	2/28/2020	North America	USA	Washington	King County	North America	USA	Washington	genome	29903	Human	?	?	A.1	S	Washington State Department of Health	Seattle Flu Study	Chu etl al et al	https://www.gisaid.org	Cryptic transmission of SARS-CoV-2 in Washington State	https://doi.dx.org/10.1101/2020.04.02.20051417	3/24/2020
USA/WA-S103/2020	ncov	EPI_ISL_417156	?	2/28/2020	North America	USA	Washington	King County	North America	USA	Washington	genome	29903	Human	?	?	A.1	S	Washington State Department of Health	Seattle Flu Study	Chu etl al et al	https://www.gisaid.org	Cryptic transmission of SARS-CoV-2 in Washington State	https://doi.dx.org/10.1101/2020.04.02.20051417	3/24/2020
USA/WA-S105/2020	ncov	EPI_ISL_417158	?	2/28/2020	North America	USA	Washington	King County	North America	USA	Washington	genome	29903	Human	?	?	A.1	S	Washington State Department of Health	Seattle Flu Study	Chu etl al et al	https://www.gisaid.org	Cryptic transmission of SARS-CoV-2 in Washington State	https://doi.dx.org/10.1101/2020.04.02.20051417	3/24/2020
USA/WA-S106/2020	ncov	EPI_ISL_417159	?	2/29/2020	North America	USA	Washington	King County	North America	USA	Washington	genome	29903	Human	?	?	A.1	S	Washington State Department of Health	Seattle Flu Study	Chu etl al et al	https://www.gisaid.org	Cryptic transmission of SARS-CoV-2 in Washington State	https://doi.dx.org/10.1101/2020.04.02.20051417	3/24/2020
USA/WA-S107/2020	ncov	EPI_ISL_417160	?	2/29/2020	North America	USA	Washington	King County	North America	USA	Washington	genome	29903	Human	?	?	A.1	S	Washington State Department of Health	Seattle Flu Study	Chu etl al et al	https://www.gisaid.org	Cryptic transmission of SARS-CoV-2 in Washington State	https://doi.dx.org/10.1101/2020.04.02.20051417	3/24/2020
USA/WA-S108/2020	ncov	EPI_ISL_417161	?	2/29/2020	North America	USA	Washington	King County	North America	USA	Washington	genome	29903	Human	?	?	A.1	S	Washington State Department of Health	Seattle Flu Study	Chu etl al et al	https://www.gisaid.org	Cryptic transmission of SARS-CoV-2 in Washington State	https://doi.dx.org/10.1101/2020.04.02.20051417	3/24/2020
USA/WA-S1085/2020	ncov	EPI_ISL_463575	?	4/29/2020	North America	USA	Washington	King County	North America	USA	Washington	genome	29903	Human	?	?	B.1	GH	Washington State Department of Health	Seattle Flu Study	Chu et al et al	https://www.gisaid.org	?	?	6/10/2020
USA/WA-S11/2020	ncov	EPI_ISL_416466	?	3/3/2020	North America	USA	Washington	King County	North America	USA	Washington	genome	29903	Human	?	?	A.1	S	Seattle Flu Study	Seattle Flu Study	Chu et al et al	https://www.gisaid.org	Cryptic transmission of SARS-CoV-2 in Washington State	https://doi.dx.org/10.1101/2020.04.02.20051417	3/22/2020
USA/WA-S110/2020	ncov	EPI_ISL_417163	?	3/5/2020	North America	USA	Washington	King County	North America	USA	Washington	genome	29903	Human	?	?	A.1	S	Seattle Flu Study	Seattle Flu Study	Chu etl al et al	https://www.gisaid.org	Cryptic transmission of SARS-CoV-2 in Washington State	https://doi.dx.org/10.1101/2020.04.02.20051417	3/24/2020
USA/WA-S111/2020	ncov	EPI_ISL_417164	?	3/7/2020	North America	USA	Washington	King County	North America	USA	Washington	genome	29903	Human	?	?	A.1	S	Seattle Flu Study	Seattle Flu Study	Chu etl al et al	https://www.gisaid.org	Cryptic transmission of SARS-CoV-2 in Washington State	https://doi.dx.org/10.1101/2020.04.02.20051417	3/24/2020
USA/WA-S112/2020	ncov	EPI_ISL_417165	?	3/8/2020	North America	USA	Washington	King County	North America	USA	Washington	genome	29903	Human	?	?	A.1	S	Seattle Flu Study	Seattle Flu Study	Chu etl al et al	https://www.gisaid.org	Cryptic transmission of SARS-CoV-2 in Washington State	https://doi.dx.org/10.1101/2020.04.02.20051417	3/24/2020
USA/WA-S113/2020	ncov	EPI_ISL_417166	?	2/29/2020	North America	USA	Washington	King County	North America	USA	Washington	genome	29903	Human	?	?	A.1	S	Washington State Department of Health	Seattle Flu Study	Chu etl al et al	https://www.gisaid.org	Cryptic transmission of SARS-CoV-2 in Washington State	https://doi.dx.org/10.1101/2020.04.02.20051417	3/24/2020
USA/WA-S115/2020	ncov	EPI_ISL_417168	?	2/29/2020	North America	USA	Washington	King County	North America	USA	Washington	genome	29903	Human	?	?	A.1	S	Washington State Department of Health	Seattle Flu Study	Chu etl al et al	https://www.gisaid.org	Cryptic transmission of SARS-CoV-2 in Washington State	https://doi.dx.org/10.1101/2020.04.02.20051417	3/24/2020
USA/WA-S1150/2020	ncov	EPI_ISL_463640	?	5/5/2020	North America	USA	Washington	King County	North America	USA	Washington	genome	29903	Human	?	?	B.1	GH	Washington State Department of Health	Seattle Flu Study	Chu et al et al	https://www.gisaid.org	?	?	6/10/2020
USA/WA-S1162/2020	ncov	EPI_ISL_463652	?	5/5/2020	North America	USA	Washington	King County	North America	USA	Washington	genome	29903	Human	?	?	B.1	GH	Washington State Department of Health	Seattle Flu Study	Chu et al et al	https://www.gisaid.org	?	?	6/10/2020
USA/WA-S118/2020	ncov	EPI_ISL_417171	?	3/1/2020	North America	USA	Washington	King County	North America	USA	Washington	genome	29903	Human	?	?	A.1	S	Washington State Department of Health	Seattle Flu Study	Chu etl al et al	https://www.gisaid.org	Cryptic transmission of SARS-CoV-2 in Washington State	https://doi.dx.org/10.1101/2020.04.02.20051417	3/24/2020
USA/WA-S1189/2020	ncov	EPI_ISL_463679	?	5/5/2020	North America	USA	Washington	King County	North America	USA	Washington	genome	29903	Human	?	?	B.1.1	GR	Washington State Department of Health	Seattle Flu Study	Chu et al et al	https://www.gisaid.org	?	?	6/10/2020
USA/WA-S119/2020	ncov	EPI_ISL_417172	?	2/29/2020	North America	USA	Washington	King County	North America	USA	Washington	genome	29903	Human	?	?	A.1	S	Washington State Department of Health	Seattle Flu Study	Chu etl al et al	https://www.gisaid.org	Cryptic transmission of SARS-CoV-2 in Washington State	https://doi.dx.org/10.1101/2020.04.02.20051417	3/24/2020
USA/WA-S120/2020	ncov	EPI_ISL_417173	?	3/1/2020	North America	USA	Washington	King County	North America	USA	Washington	genome	29903	Human	?	?	A.1	S	Washington State Department of Health	Seattle Flu Study	Chu etl al et al	https://www.gisaid.org	Cryptic transmission of SARS-CoV-2 in Washington State	https://doi.dx.org/10.1101/2020.04.02.20051417	3/24/2020
USA/WA-S1203/2020	ncov	EPI_ISL_463693	?	5/6/2020	North America	USA	Washington	King County	North America	USA	Washington	genome	29903	Human	?	?	A.1	S	Washington State Department of Health	Seattle Flu Study	Chu et al et al	https://www.gisaid.org	?	?	6/10/2020
USA/WA-S121/2020	ncov	EPI_ISL_417174	?	3/1/2020	North America	USA	Washington	King County	North America	USA	Washington	genome	29903	Human	?	?	A.1	S	Washington State Department of Health	Seattle Flu Study	Chu etl al et al	https://www.gisaid.org	Cryptic transmission of SARS-CoV-2 in Washington State	https://doi.dx.org/10.1101/2020.04.02.20051417	3/24/2020
USA/WA-S124/2020	ncov	EPI_ISL_430161	?	3/13/2020	North America	USA	Washington	King County	North America	USA	Washington	genome	29903	Human	?	?	A.1	S	Washington State Department of Health	Seattle Flu Study	Chu et al et al	https://www.gisaid.org	?	?	4/26/2020
USA/WA-S125/2020	ncov	EPI_ISL_430162	?	3/13/2020	North America	USA	Washington	King County	North America	USA	Washington	genome	29903	Human	?	?	A.1	S	Washington State Department of Health	Seattle Flu Study	Chu et al et al	https://www.gisaid.org	?	?	4/26/2020
USA/WA-S126/2020	ncov	EPI_ISL_430163	?	3/13/2020	North America	USA	Washington	King County	North America	USA	Washington	genome	29903	Human	?	?	A.1	S	Washington State Department of Health	Seattle Flu Study	Chu et al et al	https://www.gisaid.org	?	?	4/26/2020
USA/WA-S127/2020	ncov	EPI_ISL_430164	?	3/13/2020	North America	USA	Washington	King County	North America	USA	Washington	genome	29903	Human	?	?	A.1	S	Washington State Department of Health	Seattle Flu Study	Chu et al et al	https://www.gisaid.org	?	?	4/26/2020
USA/WA-S128/2020	ncov	EPI_ISL_430165	?	3/13/2020	North America	USA	Washington	King County	North America	USA	Washington	genome	29903	Human	?	?	A.1	S	Washington State Department of Health	Seattle Flu Study	Chu et al et al	https://www.gisaid.org	?	?	4/26/2020
USA/WA-S129/2020	ncov	EPI_ISL_430166	?	3/13/2020	North America	USA	Washington	King County	North America	USA	Washington	genome	29903	Human	?	?	A.1	S	Washington State Department of Health	Seattle Flu Study	Chu et al et al	https://www.gisaid.org	?	?	4/26/2020
USA/WA-S13/2020	ncov	EPI_ISL_417066	?	3/3/2020	North America	USA	Washington	King County	North America	USA	Washington	genome	29903	Human	?	?	A.1	S	Washington State Department of Health	Seattle Flu Study	Chu etl al et al	https://www.gisaid.org	Cryptic transmission of SARS-CoV-2 in Washington State	https://doi.dx.org/10.1101/2020.04.02.20051417	3/24/2020
USA/WA-S130/2020	ncov	EPI_ISL_430167	?	3/13/2020	North America	USA	Washington	King County	North America	USA	Washington	genome	29903	Human	?	?	A.1	S	Washington State Department of Health	Seattle Flu Study	Chu et al et al	https://www.gisaid.org	?	?	4/26/2020
USA/WA-S131/2020	ncov	EPI_ISL_430168	?	3/13/2020	North America	USA	Washington	King County	North America	USA	Washington	genome	29903	Human	?	?	A.1	S	Washington State Department of Health	Seattle Flu Study	Chu et al et al	https://www.gisaid.org	?	?	4/26/2020
USA/WA-S132/2020	ncov	EPI_ISL_430169	?	3/13/2020	North America	USA	Washington	King County	North America	USA	Washington	genome	29903	Human	?	?	A.1	S	Washington State Department of Health	Seattle Flu Study	Chu et al et al	https://www.gisaid.org	?	?	4/26/2020
USA/WA-S133/2020	ncov	EPI_ISL_430170	?	3/13/2020	North America	USA	Washington	King County	North America	USA	Washington	genome	29903	Human	?	?	A.1	S	Washington State Department of Health	Seattle Flu Study	Chu et al et al	https://www.gisaid.org	?	?	4/26/2020
USA/WA-S134/2020	ncov	EPI_ISL_430171	?	3/13/2020	North America	USA	Washington	King County	North America	USA	Washington	genome	29903	Human	?	?	A.1	S	Washington State Department of Health	Seattle Flu Study	Chu et al et al	https://www.gisaid.org	?	?	4/26/2020
USA/WA-S135/2020	ncov	EPI_ISL_430172	?	3/13/2020	North America	USA	Washington	King County	North America	USA	Washington	genome	29903	Human	?	?	A.1	S	Washington State Department of Health	Seattle Flu Study	Chu et al et al	https://www.gisaid.org	?	?	4/26/2020
USA/WA-S136/2020	ncov	EPI_ISL_430173	?	3/13/2020	North America	USA	Washington	King County	North America	USA	Washington	genome	29903	Human	?	?	A.1	S	Washington State Department of Health	Seattle Flu Study	Chu et al et al	https://www.gisaid.org	?	?	4/26/2020
USA/WA-S137/2020	ncov	EPI_ISL_430174	?	3/13/2020	North America	USA	Washington	King County	North America	USA	Washington	genome	29903	Human	?	?	A.1	S	Washington State Department of Health	Seattle Flu Study	Chu et al et al	https://www.gisaid.org	?	?	4/26/2020
USA/WA-S139/2020	ncov	EPI_ISL_430176	?	3/12/2020	North America	USA	Washington	King County	North America	USA	Washington	genome	29903	Human	?	?	A.1	S	Washington State Department of Health	Seattle Flu Study	Chu et al et al	https://www.gisaid.org	?	?	4/26/2020
USA/WA-S14/2020	ncov	EPI_ISL_417067	?	3/3/2020	North America	USA	Washington	King County	North America	USA	Washington	genome	29903	Human	?	?	A.1	S	Washington State Department of Health	Seattle Flu Study	Chu etl al et al	https://www.gisaid.org	Cryptic transmission of SARS-CoV-2 in Washington State	https://doi.dx.org/10.1101/2020.04.02.20051417	3/24/2020
USA/WA-S140/2020	ncov	EPI_ISL_430177	?	3/12/2020	North America	USA	Washington	King County	North America	USA	Washington	genome	29903	Human	?	?	A.1	S	Washington State Department of Health	Seattle Flu Study	Chu et al et al	https://www.gisaid.org	?	?	4/26/2020
USA/WA-S141/2020	ncov	EPI_ISL_430178	?	3/13/2020	North America	USA	Washington	King County	North America	USA	Washington	genome	29903	Human	?	?	A.1	S	Washington State Department of Health	Seattle Flu Study	Chu et al et al	https://www.gisaid.org	?	?	4/26/2020
USA/WA-S142/2020	ncov	EPI_ISL_430179	?	3/13/2020	North America	USA	Washington	King County	North America	USA	Washington	genome	29903	Human	?	?	A.1	S	Washington State Department of Health	Seattle Flu Study	Chu et al et al	https://www.gisaid.org	?	?	4/26/2020
USA/WA-S143/2020	ncov	EPI_ISL_430180	?	3/15/2020	North America	USA	Washington	King County	North America	USA	Washington	genome	29903	Human	?	?	A.1	S	Washington State Department of Health	Seattle Flu Study	Chu et al et al	https://www.gisaid.org	?	?	4/26/2020
USA/WA-S144/2020	ncov	EPI_ISL_430181	?	3/15/2020	North America	USA	Washington	King County	North America	USA	Washington	genome	29903	Human	?	?	A.1	S	Washington State Department of Health	Seattle Flu Study	Chu et al et al	https://www.gisaid.org	?	?	4/26/2020
USA/WA-S145/2020	ncov	EPI_ISL_430182	?	3/15/2020	North America	USA	Washington	King County	North America	USA	Washington	genome	29903	Human	?	?	A.1	S	Washington State Department of Health	Seattle Flu Study	Chu et al et al	https://www.gisaid.org	?	?	4/26/2020
USA/WA-S146/2020	ncov	EPI_ISL_430183	?	3/14/2020	North America	USA	Washington	King County	North America	USA	Washington	genome	29903	Human	?	?	B.1	GH	Washington State Department of Health	Seattle Flu Study	Chu et al et al	https://www.gisaid.org	?	?	4/26/2020
USA/WA-S147/2020	ncov	EPI_ISL_430184	?	3/14/2020	North America	USA	Washington	King County	North America	USA	Washington	genome	29903	Human	?	?	A.1	S	Washington State Department of Health	Seattle Flu Study	Chu et al et al	https://www.gisaid.org	?	?	4/26/2020
USA/WA-S148/2020	ncov	EPI_ISL_430185	?	3/13/2020	North America	USA	Washington	King County	North America	USA	Washington	genome	29903	Human	?	?	B.1	GH	Washington State Department of Health	Seattle Flu Study	Chu et al et al	https://www.gisaid.org	?	?	4/26/2020
USA/WA-S149/2020	ncov	EPI_ISL_430186	?	3/14/2020	North America	USA	Washington	King County	North America	USA	Washington	genome	29903	Human	?	?	B.2.2	V	Washington State Department of Health	Seattle Flu Study	Chu et al et al	https://www.gisaid.org	?	?	4/26/2020
USA/WA-S15/2020	ncov	EPI_ISL_417068	?	3/2/2020	North America	USA	Washington	King County	North America	USA	Washington	genome	29903	Human	?	?	A.1	S	Washington State Department of Health	Seattle Flu Study	Chu etl al et al	https://www.gisaid.org	Cryptic transmission of SARS-CoV-2 in Washington State	https://doi.dx.org/10.1101/2020.04.02.20051417	3/24/2020
USA/WA-S150/2020	ncov	EPI_ISL_430187	?	3/14/2020	North America	USA	Washington	King County	North America	USA	Washington	genome	29903	Human	?	?	A.1	S	Washington State Department of Health	Seattle Flu Study	Chu et al et al	https://www.gisaid.org	?	?	4/26/2020
USA/WA-S152/2020	ncov	EPI_ISL_430189	?	3/16/2020	North America	USA	Washington	King County	North America	USA	Washington	genome	29903	Human	?	?	A.1	S	Washington State Department of Health	Seattle Flu Study	Chu et al et al	https://www.gisaid.org	?	?	4/26/2020
USA/WA-S153/2020	ncov	EPI_ISL_430190	?	3/16/2020	North America	USA	Washington	King County	North America	USA	Washington	genome	29903	Human	?	?	A.1	S	Washington State Department of Health	Seattle Flu Study	Chu et al et al	https://www.gisaid.org	?	?	4/26/2020
USA/WA-S154/2020	ncov	EPI_ISL_430191	?	3/16/2020	North America	USA	Washington	King County	North America	USA	Washington	genome	29903	Human	?	?	A.1	S	Washington State Department of Health	Seattle Flu Study	Chu et al et al	https://www.gisaid.org	?	?	4/26/2020
USA/WA-S155/2020	ncov	EPI_ISL_430192	?	3/16/2020	North America	USA	Washington	King County	North America	USA	Washington	genome	29903	Human	?	?	A.1	S	Washington State Department of Health	Seattle Flu Study	Chu et al et al	https://www.gisaid.org	?	?	4/26/2020
USA/WA-S156/2020	ncov	EPI_ISL_430193	?	3/16/2020	North America	USA	Washington	King County	North America	USA	Washington	genome	29903	Human	?	?	A.1	S	Washington State Department of Health	Seattle Flu Study	Chu et al et al	https://www.gisaid.org	?	?	4/26/2020
USA/WA-S160/2020	ncov	EPI_ISL_430198	?	3/17/2020	North America	USA	Washington	King County	North America	USA	Washington	genome	29903	Human	?	?	A.1	S	Washington State Department of Health	Seattle Flu Study	Chu et al et al	https://www.gisaid.org	?	?	4/26/2020
USA/WA-S161/2020	ncov	EPI_ISL_430199	?	3/17/2020	North America	USA	Washington	King County	North America	USA	Washington	genome	29903	Human	?	?	A.1	S	Washington State Department of Health	Seattle Flu Study	Chu et al et al	https://www.gisaid.org	?	?	4/26/2020
USA/WA-S165/2020	ncov	EPI_ISL_430203	?	3/18/2020	North America	USA	Washington	King County	North America	USA	Washington	genome	29903	Human	?	?	A.1	S	Washington State Department of Health	Seattle Flu Study	Chu et al et al	https://www.gisaid.org	?	?	4/26/2020
USA/WA-S166/2020	ncov	EPI_ISL_430204	?	3/18/2020	North America	USA	Washington	King County	North America	USA	Washington	genome	29903	Human	?	?	A.1	S	Washington State Department of Health	Seattle Flu Study	Chu et al et al	https://www.gisaid.org	?	?	4/26/2020
USA/WA-S17/2020	ncov	EPI_ISL_417070	?	3/3/2020	North America	USA	Washington	King County	North America	USA	Washington	genome	29903	Human	?	?	A.1	S	Washington State Department of Health	Seattle Flu Study	Chu etl al et al	https://www.gisaid.org	Cryptic transmission of SARS-CoV-2 in Washington State	https://doi.dx.org/10.1101/2020.04.02.20051417	3/24/2020
USA/WA-S172/2020	ncov	EPI_ISL_430210	?	3/19/2020	North America	USA	Washington	King County	North America	USA	Washington	genome	29903	Human	?	?	A.1	S	Washington State Department of Health	Seattle Flu Study	Chu et al et al	https://www.gisaid.org	?	?	4/26/2020
USA/WA-S174/2020	ncov	EPI_ISL_430212	?	3/19/2020	North America	USA	Washington	King County	North America	USA	Washington	genome	29903	Human	?	?	A.1	S	Washington State Department of Health	Seattle Flu Study	Chu et al et al	https://www.gisaid.org	?	?	4/26/2020
USA/WA-S175/2020	ncov	EPI_ISL_430213	?	3/19/2020	North America	USA	Washington	King County	North America	USA	Washington	genome	29903	Human	?	?	A.1	S	Washington State Department of Health	Seattle Flu Study	Chu et al et al	https://www.gisaid.org	?	?	4/26/2020
USA/WA-S176/2020	ncov	EPI_ISL_430214	?	3/19/2020	North America	USA	Washington	King County	North America	USA	Washington	genome	29903	Human	?	?	A.1	S	Washington State Department of Health	Seattle Flu Study	Chu et al et al	https://www.gisaid.org	?	?	4/26/2020
USA/WA-S177/2020	ncov	EPI_ISL_430215	?	3/19/2020	North America	USA	Washington	King County	North America	USA	Washington	genome	29903	Human	?	?	A.1	S	Washington State Department of Health	Seattle Flu Study	Chu et al et al	https://www.gisaid.org	?	?	4/26/2020
USA/WA-S178/2020	ncov	EPI_ISL_430216	?	3/20/2020	North America	USA	Washington	King County	North America	USA	Washington	genome	29903	Human	?	?	A.1	S	Washington State Department of Health	Seattle Flu Study	Chu et al et al	https://www.gisaid.org	?	?	4/26/2020
USA/WA-S18/2020	ncov	EPI_ISL_417071	?	3/3/2020	North America	USA	Washington	King County	North America	USA	Washington	genome	29903	Human	?	?	A.1	S	Washington State Department of Health	Seattle Flu Study	Chu etl al et al	https://www.gisaid.org	Cryptic transmission of SARS-CoV-2 in Washington State	https://doi.dx.org/10.1101/2020.04.02.20051417	3/24/2020
USA/WA-S183/2020	ncov	EPI_ISL_430221	?	3/19/2020	North America	USA	Washington	King County	North America	USA	Washington	genome	29903	Human	?	?	A.1	S	Washington State Department of Health	Seattle Flu Study	Chu et al et al	https://www.gisaid.org	?	?	4/26/2020
USA/WA-S184/2020	ncov	EPI_ISL_430222	?	3/19/2020	North America	USA	Washington	King County	North America	USA	Washington	genome	29903	Human	?	?	A.1	S	Washington State Department of Health	Seattle Flu Study	Chu et al et al	https://www.gisaid.org	?	?	4/26/2020
USA/WA-S187/2020	ncov	EPI_ISL_430225	?	3/20/2020	North America	USA	Washington	King County	North America	USA	Washington	genome	29903	Human	?	?	A.1	S	Washington State Department of Health	Seattle Flu Study	Chu et al et al	https://www.gisaid.org	?	?	4/26/2020
USA/WA-S19/2020	ncov	EPI_ISL_417072	?	3/2/2020	North America	USA	Washington	King County	North America	USA	Washington	genome	29903	Human	?	?	A.1	S	Washington State Department of Health	Seattle Flu Study	Chu etl al et al	https://www.gisaid.org	Cryptic transmission of SARS-CoV-2 in Washington State	https://doi.dx.org/10.1101/2020.04.02.20051417	3/24/2020
USA/WA-S190/2020	ncov	EPI_ISL_430228	?	3/23/2020	North America	USA	Washington	King County	North America	USA	Washington	genome	29903	Human	?	?	A.1	S	Washington State Department of Health	Seattle Flu Study	Chu et al et al	https://www.gisaid.org	?	?	4/26/2020
USA/WA-S194/2020	ncov	EPI_ISL_430232	?	3/20/2020	North America	USA	Washington	King County	North America	USA	Washington	genome	29903	Human	?	?	A.1	S	Washington State Department of Health	Seattle Flu Study	Chu et al et al	https://www.gisaid.org	?	?	4/26/2020
USA/WA-S196/2020	ncov	EPI_ISL_430234	?	3/19/2020	North America	USA	Washington	King County	North America	USA	Washington	genome	29903	Human	?	?	A.1	S	Washington State Department of Health	Seattle Flu Study	Chu et al et al	https://www.gisaid.org	?	?	4/26/2020
USA/WA-S2/2020	ncov	EPI_ISL_413456	?	2/20/2020	North America	USA	Washington	King County	North America	USA	Washington	genome	29903	Human	?	?	A.1	S	Seattle Flu Study	Seattle Flu Study	Chu et al et al	https://www.gisaid.org	Cryptic transmission of SARS-CoV-2 in Washington State	https://doi.dx.org/10.1101/2020.04.02.20051417	3/5/2020
USA/WA-S201/2020	ncov	EPI_ISL_430239	?	3/20/2020	North America	USA	Washington	King County	North America	USA	Washington	genome	29903	Human	?	?	A.1	S	Washington State Department of Health	Seattle Flu Study	Chu et al et al	https://www.gisaid.org	?	?	4/26/2020
USA/WA-S21/2020	ncov	EPI_ISL_417074	?	3/2/2020	North America	USA	Washington	King County	North America	USA	Washington	genome	29903	Human	?	?	A.1	S	Washington State Department of Health	Seattle Flu Study	Chu etl al et al	https://www.gisaid.org	Cryptic transmission of SARS-CoV-2 in Washington State	https://doi.dx.org/10.1101/2020.04.02.20051417	3/24/2020
USA/WA-S210/2020	ncov	EPI_ISL_430248	?	3/19/2020	North America	USA	Washington	King County	North America	USA	Washington	genome	29903	Human	?	?	A.1	S	Washington State Department of Health	Seattle Flu Study	Chu et al et al	https://www.gisaid.org	?	?	4/26/2020
USA/WA-S211/2020	ncov	EPI_ISL_430249	?	3/20/2020	North America	USA	Washington	King County	North America	USA	Washington	genome	29903	Human	?	?	A.1	S	Washington State Department of Health	Seattle Flu Study	Chu et al et al	https://www.gisaid.org	?	?	4/26/2020
USA/WA-S221/2020	ncov	EPI_ISL_430259	?	3/19/2020	North America	USA	Washington	King County	North America	USA	Washington	genome	29903	Human	?	?	A.1	S	Washington State Department of Health	Seattle Flu Study	Chu et al et al	https://www.gisaid.org	?	?	4/26/2020
USA/WA-S222/2020	ncov	EPI_ISL_430260	?	3/20/2020	North America	USA	Washington	King County	North America	USA	Washington	genome	29903	Human	?	?	A.1	S	Washington State Department of Health	Seattle Flu Study	Chu et al et al	https://www.gisaid.org	?	?	4/26/2020
USA/WA-S224/2020	ncov	EPI_ISL_430262	?	3/19/2020	North America	USA	Washington	King County	North America	USA	Washington	genome	29903	Human	?	?	A.1	S	Washington State Department of Health	Seattle Flu Study	Chu et al et al	https://www.gisaid.org	?	?	4/26/2020
USA/WA-S229/2020	ncov	EPI_ISL_430267	?	3/19/2020	North America	USA	Washington	King County	North America	USA	Washington	genome	29903	Human	?	?	A.1	S	Washington State Department of Health	Seattle Flu Study	Chu et al et al	https://www.gisaid.org	?	?	4/26/2020
USA/WA-S230/2020	ncov	EPI_ISL_430268	?	3/19/2020	North America	USA	Washington	King County	North America	USA	Washington	genome	29903	Human	?	?	A.1	S	Washington State Department of Health	Seattle Flu Study	Chu et al et al	https://www.gisaid.org	?	?	4/26/2020
USA/WA-S234/2020	ncov	EPI_ISL_430272	?	2/28/2020	North America	USA	Washington	King County	North America	USA	Washington	genome	29903	Human	?	?	A.1	S	Washington State Department of Health	Seattle Flu Study	Chu et al et al	https://www.gisaid.org	?	?	4/26/2020
USA/WA-S235/2020	ncov	EPI_ISL_430273	?	2/29/2020	North America	USA	Washington	King County	North America	USA	Washington	genome	29903	Human	?	?	A.1	S	Washington State Department of Health	Seattle Flu Study	Chu et al et al	https://www.gisaid.org	?	?	4/26/2020
USA/WA-S236/2020	ncov	EPI_ISL_430274	?	3/1/2020	North America	USA	Washington	King County	North America	USA	Washington	genome	29903	Human	?	?	A.1	S	Washington State Department of Health	Seattle Flu Study	Chu et al et al	https://www.gisaid.org	?	?	4/26/2020
USA/WA-S238/2020	ncov	EPI_ISL_430276	?	3/2/2020	North America	USA	Washington	King County	North America	USA	Washington	genome	29903	Human	?	?	A.1	S	Washington State Department of Health	Seattle Flu Study	Chu et al et al	https://www.gisaid.org	?	?	4/26/2020
USA/WA-S239/2020	ncov	EPI_ISL_430277	?	3/7/2020	North America	USA	Washington	King County	North America	USA	Washington	genome	29903	Human	?	?	A.1	S	Washington State Department of Health	Seattle Flu Study	Chu et al et al	https://www.gisaid.org	?	?	4/26/2020
USA/WA-S240/2020	ncov	EPI_ISL_430278	?	3/6/2020	North America	USA	Washington	King County	North America	USA	Washington	genome	29903	Human	?	?	A.1	S	Washington State Department of Health	Seattle Flu Study	Chu et al et al	https://www.gisaid.org	?	?	4/26/2020
USA/WA-S241/2020	ncov	EPI_ISL_430279	?	3/4/2020	North America	USA	Washington	King County	North America	USA	Washington	genome	29903	Human	?	?	A.1	S	Washington State Department of Health	Seattle Flu Study	Chu et al et al	https://www.gisaid.org	?	?	4/26/2020
USA/WA-S242/2020	ncov	EPI_ISL_430280	?	3/1/2020	North America	USA	Washington	King County	North America	USA	Washington	genome	29903	Human	?	?	A.1	S	Washington State Department of Health	Seattle Flu Study	Chu et al et al	https://www.gisaid.org	?	?	4/26/2020
USA/WA-S243/2020	ncov	EPI_ISL_430281	?	2/29/2020	North America	USA	Washington	King County	North America	USA	Washington	genome	29903	Human	?	?	A.1	S	Washington State Department of Health	Seattle Flu Study	Chu et al et al	https://www.gisaid.org	?	?	4/26/2020
USA/WA-S246/2020	ncov	EPI_ISL_430284	?	3/10/2020	North America	USA	Washington	King County	North America	USA	Washington	genome	29903	Human	?	?	A.1	S	Washington State Department of Health	Seattle Flu Study	Chu et al et al	https://www.gisaid.org	?	?	4/26/2020
USA/WA-S247/2020	ncov	EPI_ISL_430285	?	3/1/2020	North America	USA	Washington	King County	North America	USA	Washington	genome	29903	Human	?	?	A.1	S	Washington State Department of Health	Seattle Flu Study	Chu et al et al	https://www.gisaid.org	?	?	4/26/2020
USA/WA-S248/2020	ncov	EPI_ISL_430286	?	3/10/2020	North America	USA	Washington	King County	North America	USA	Washington	genome	29903	Human	?	?	A.1	S	Washington State Department of Health	Seattle Flu Study	Chu et al et al	https://www.gisaid.org	?	?	4/26/2020
USA/WA-S249/2020	ncov	EPI_ISL_430287	?	3/1/2020	North America	USA	Washington	King County	North America	USA	Washington	genome	29903	Human	?	?	A.1	S	Washington State Department of Health	Seattle Flu Study	Chu et al et al	https://www.gisaid.org	?	?	4/26/2020
USA/WA-S252/2020	ncov	EPI_ISL_430290	?	3/2/2020	North America	USA	Washington	King County	North America	USA	Washington	genome	29903	Human	?	?	A.1	S	Washington State Department of Health	Seattle Flu Study	Chu et al et al	https://www.gisaid.org	?	?	4/26/2020
USA/WA-S256/2020	ncov	EPI_ISL_430294	?	3/2/2020	North America	USA	Washington	King County	North America	USA	Washington	genome	29903	Human	?	?	A.1	S	Washington State Department of Health	Seattle Flu Study	Chu et al et al	https://www.gisaid.org	?	?	4/26/2020
USA/WA-S257/2020	ncov	EPI_ISL_430295	?	2/25/2020	North America	USA	Washington	King County	North America	USA	Washington	genome	29903	Human	?	?	A.1	S	Washington State Department of Health	Seattle Flu Study	Chu et al et al	https://www.gisaid.org	?	?	4/26/2020
USA/WA-S259/2020	ncov	EPI_ISL_430113	?	3/4/2020	North America	USA	Washington	King County	North America	USA	Washington	genome	29903	Human	?	?	A.1	S	Seattle Flu Study	Seattle Flu Study	Chu et al et al	https://www.gisaid.org	?	?	4/26/2020
USA/WA-S260/2020	ncov	EPI_ISL_430114	?	3/12/2020	North America	USA	Washington	King County	North America	USA	Washington	genome	29903	Human	?	?	A.1	S	Seattle Flu Study	Seattle Flu Study	Chu et al et al	https://www.gisaid.org	?	?	4/26/2020
USA/WA-S263/2020	ncov	EPI_ISL_430117	?	3/5/2020	North America	USA	Washington	King County	North America	USA	Washington	genome	29903	Human	?	?	A.1	S	Seattle Flu Study	Seattle Flu Study	Chu et al et al	https://www.gisaid.org	?	?	4/26/2020
USA/WA-S264/2020	ncov	EPI_ISL_430118	?	3/3/2020	North America	USA	Washington	King County	North America	USA	Washington	genome	29903	Human	?	?	A.1	S	Seattle Flu Study	Seattle Flu Study	Chu et al et al	https://www.gisaid.org	?	?	4/26/2020
USA/WA-S266/2020	ncov	EPI_ISL_430120	?	3/23/2020	North America	USA	Washington	King County	North America	USA	Washington	genome	29903	Human	?	?	B.1	GH	Seattle Flu Study	Seattle Flu Study	Chu et al et al	https://www.gisaid.org	?	?	4/26/2020
USA/WA-S267/2020	ncov	EPI_ISL_430121	?	3/31/2020	North America	USA	Washington	King County	North America	USA	Washington	genome	29903	Human	?	?	B.1	GH	Seattle Flu Study	Seattle Flu Study	Chu et al et al	https://www.gisaid.org	?	?	4/26/2020
USA/WA-S268/2020	ncov	EPI_ISL_430122	?	3/5/2020	North America	USA	Washington	King County	North America	USA	Washington	genome	29903	Human	?	?	A.1	S	Seattle Flu Study	Seattle Flu Study	Chu et al et al	https://www.gisaid.org	?	?	4/26/2020
USA/WA-S269/2020	ncov	EPI_ISL_430123	?	3/10/2020	North America	USA	Washington	King County	North America	USA	Washington	genome	29903	Human	?	?	A.1	S	Seattle Flu Study	Seattle Flu Study	Chu et al et al	https://www.gisaid.org	?	?	4/26/2020
USA/WA-S27/2020	ncov	EPI_ISL_417080	?	3/1/2020	North America	USA	Washington	King County	North America	USA	Washington	genome	29903	Human	?	?	A.1	S	Washington State Department of Health	Seattle Flu Study	Chu etl al et al	https://www.gisaid.org	Cryptic transmission of SARS-CoV-2 in Washington State	https://doi.dx.org/10.1101/2020.04.02.20051417	3/24/2020
USA/WA-S270/2020	ncov	EPI_ISL_430124	?	3/6/2020	North America	USA	Washington	King County	North America	USA	Washington	genome	29903	Human	?	?	A.1	S	Seattle Flu Study	Seattle Flu Study	Chu et al et al	https://www.gisaid.org	?	?	4/26/2020
USA/WA-S271/2020	ncov	EPI_ISL_430125	?	3/31/2020	North America	USA	Washington	King County	North America	USA	Washington	genome	29903	Human	?	?	A.1	S	Seattle Flu Study	Seattle Flu Study	Chu et al et al	https://www.gisaid.org	?	?	4/26/2020
USA/WA-S272/2020	ncov	EPI_ISL_430126	?	2/26/2020	North America	USA	Washington	King County	North America	USA	Washington	genome	29903	Human	?	?	A.1	S	Seattle Flu Study	Seattle Flu Study	Chu et al et al	https://www.gisaid.org	?	?	4/26/2020
USA/WA-S273/2020	ncov	EPI_ISL_430127	?	3/12/2020	North America	USA	Washington	King County	North America	USA	Washington	genome	29903	Human	?	?	A.1	S	Seattle Flu Study	Seattle Flu Study	Chu et al et al	https://www.gisaid.org	?	?	4/26/2020
USA/WA-S274/2020	ncov	EPI_ISL_430128	?	3/8/2020	North America	USA	Washington	King County	North America	USA	Washington	genome	29903	Human	?	?	B.1	GH	Seattle Flu Study	Seattle Flu Study	Chu et al et al	https://www.gisaid.org	?	?	4/26/2020
USA/WA-S275/2020	ncov	EPI_ISL_430129	?	3/6/2020	North America	USA	Washington	King County	North America	USA	Washington	genome	29903	Human	?	?	A.1	S	Seattle Flu Study	Seattle Flu Study	Chu et al et al	https://www.gisaid.org	?	?	4/26/2020
USA/WA-S277/2020	ncov	EPI_ISL_430131	?	2/22/2020	North America	USA	Washington	King County	North America	USA	Washington	genome	29903	Human	?	?	A.1	S	Seattle Flu Study	Seattle Flu Study	Chu et al et al	https://www.gisaid.org	?	?	4/26/2020
USA/WA-S279/2020	ncov	EPI_ISL_430133	?	3/4/2020	North America	USA	Washington	King County	North America	USA	Washington	genome	29903	Human	?	?	A.1	S	Seattle Flu Study	Seattle Flu Study	Chu et al et al	https://www.gisaid.org	?	?	4/26/2020
USA/WA-S280/2020	ncov	EPI_ISL_430134	?	3/9/2020	North America	USA	Washington	King County	North America	USA	Washington	genome	29903	Human	?	?	A.1	S	Seattle Flu Study	Seattle Flu Study	Chu et al et al	https://www.gisaid.org	?	?	4/26/2020
USA/WA-S281/2020	ncov	EPI_ISL_430135	?	2/29/2020	North America	USA	Washington	King County	North America	USA	Washington	genome	29903	Human	?	?	A.1	S	Seattle Flu Study	Seattle Flu Study	Chu et al et al	https://www.gisaid.org	?	?	4/26/2020
USA/WA-S282/2020	ncov	EPI_ISL_430136	?	3/10/2020	North America	USA	Washington	King County	North America	USA	Washington	genome	29903	Human	?	?	B.1	GH	Seattle Flu Study	Seattle Flu Study	Chu et al et al	https://www.gisaid.org	?	?	4/26/2020
USA/WA-S283/2020	ncov	EPI_ISL_430137	?	3/21/2020	North America	USA	Washington	King County	North America	USA	Washington	genome	29903	Human	?	?	A.1	S	Seattle Flu Study	Seattle Flu Study	Chu et al et al	https://www.gisaid.org	?	?	4/26/2020
USA/WA-S285/2020	ncov	EPI_ISL_430139	?	3/29/2020	North America	USA	Washington	King County	North America	USA	Washington	genome	29903	Human	?	?	B.1	GH	Seattle Flu Study	Seattle Flu Study	Chu et al et al	https://www.gisaid.org	?	?	4/26/2020
USA/WA-S287/2020	ncov	EPI_ISL_430141	?	3/6/2020	North America	USA	Washington	King County	North America	USA	Washington	genome	29903	Human	?	?	A.1	S	Seattle Flu Study	Seattle Flu Study	Chu et al et al	https://www.gisaid.org	?	?	4/26/2020
USA/WA-S288/2020	ncov	EPI_ISL_430142	?	3/6/2020	North America	USA	Washington	King County	North America	USA	Washington	genome	29903	Human	?	?	A.1	S	Seattle Flu Study	Seattle Flu Study	Chu et al et al	https://www.gisaid.org	?	?	4/26/2020
USA/WA-S289/2020	ncov	EPI_ISL_430143	?	3/23/2020	North America	USA	Washington	King County	North America	USA	Washington	genome	29903	Human	?	?	B.1.26	GH	Seattle Flu Study	Seattle Flu Study	Chu et al et al	https://www.gisaid.org	?	?	4/26/2020
USA/WA-S290/2020	ncov	EPI_ISL_430144	?	3/23/2020	North America	USA	Washington	King County	North America	USA	Washington	genome	29903	Human	?	?	A.1	S	Seattle Flu Study	Seattle Flu Study	Chu et al et al	https://www.gisaid.org	?	?	4/26/2020
USA/WA-S292/2020	ncov	EPI_ISL_430146	?	3/5/2020	North America	USA	Washington	King County	North America	USA	Washington	genome	29903	Human	?	?	A.1	S	Seattle Flu Study	Seattle Flu Study	Chu et al et al	https://www.gisaid.org	?	?	4/26/2020
USA/WA-S294/2020	ncov	EPI_ISL_430148	?	3/23/2020	North America	USA	Washington	King County	North America	USA	Washington	genome	29903	Human	?	?	B.1.26	GH	Seattle Flu Study	Seattle Flu Study	Chu et al et al	https://www.gisaid.org	?	?	4/26/2020
USA/WA-S295/2020	ncov	EPI_ISL_430149	?	3/31/2020	North America	USA	Washington	King County	North America	USA	Washington	genome	29903	Human	?	?	B.1.26	GH	Seattle Flu Study	Seattle Flu Study	Chu et al et al	https://www.gisaid.org	?	?	4/26/2020
USA/WA-S296/2020	ncov	EPI_ISL_430150	?	3/13/2020	North America	USA	Washington	King County	North America	USA	Washington	genome	29903	Human	?	?	A.1	S	Seattle Flu Study	Seattle Flu Study	Chu et al et al	https://www.gisaid.org	?	?	4/26/2020
USA/WA-S297/2020	ncov	EPI_ISL_430151	?	3/13/2020	North America	USA	Washington	King County	North America	USA	Washington	genome	29903	Human	?	?	A.1	S	Seattle Flu Study	Seattle Flu Study	Chu et al et al	https://www.gisaid.org	?	?	4/26/2020
USA/WA-S298/2020	ncov	EPI_ISL_430152	?	3/5/2020	North America	USA	Washington	King County	North America	USA	Washington	genome	29903	Human	?	?	A.1	S	Seattle Flu Study	Seattle Flu Study	Chu et al et al	https://www.gisaid.org	?	?	4/26/2020
USA/WA-S299/2020	ncov	EPI_ISL_430153	?	3/31/2020	North America	USA	Washington	King County	North America	USA	Washington	genome	29903	Human	?	?	A.1	S	Seattle Flu Study	Seattle Flu Study	Chu et al et al	https://www.gisaid.org	?	?	4/26/2020
USA/WA-S30/2020	ncov	EPI_ISL_417083	?	2/28/2020	North America	USA	Washington	King County	North America	USA	Washington	genome	29903	Human	?	?	A.1	S	Washington State Department of Health	Seattle Flu Study	Chu etl al et al	https://www.gisaid.org	Cryptic transmission of SARS-CoV-2 in Washington State	https://doi.dx.org/10.1101/2020.04.02.20051417	3/24/2020
USA/WA-S300/2020	ncov	EPI_ISL_430154	?	3/25/2020	North America	USA	Washington	King County	North America	USA	Washington	genome	29903	Human	?	?	B.1	GH	Seattle Flu Study	Seattle Flu Study	Chu et al et al	https://www.gisaid.org	?	?	4/26/2020
USA/WA-S302/2020	ncov	EPI_ISL_430156	?	3/4/2020	North America	USA	Washington	King County	North America	USA	Washington	genome	29903	Human	?	?	A.1	S	Seattle Flu Study	Seattle Flu Study	Chu et al et al	https://www.gisaid.org	?	?	4/26/2020
USA/WA-S306/2020	ncov	EPI_ISL_434066	?	4/2/2020	North America	USA	Washington	King County	North America	USA	Washington	genome	29903	Human	?	?	A.1	S	Washington State Department of Health	Seattle Flu Study	Chu et al et al	https://www.gisaid.org	?	?	4/29/2020
USA/WA-S314/2020	ncov	EPI_ISL_434074	?	4/3/2020	North America	USA	Washington	King County	North America	USA	Washington	genome	29903	Human	?	?	B.1	GH	Washington State Department of Health	Seattle Flu Study	Chu et al et al	https://www.gisaid.org	?	?	4/29/2020
USA/WA-S37/2020	ncov	EPI_ISL_417090	?	3/4/2020	North America	USA	Washington	King County	North America	USA	Washington	genome	29903	Human	?	?	A.1	S	Washington State Department of Health	Seattle Flu Study	Chu etl al et al	https://www.gisaid.org	Cryptic transmission of SARS-CoV-2 in Washington State	https://doi.dx.org/10.1101/2020.04.02.20051417	3/24/2020
USA/WA-S392/2020	ncov	EPI_ISL_434152	?	3/30/2020	North America	USA	Washington	King County	North America	USA	Washington	genome	29903	Human	?	?	B.1	GH	Washington State Department of Health	Seattle Flu Study	Chu et al et al	https://www.gisaid.org	?	?	4/29/2020
USA/WA-S398/2020	ncov	EPI_ISL_434158	?	3/30/2020	North America	USA	Washington	King County	North America	USA	Washington	genome	29903	Human	?	?	B.1.38	GH	Washington State Department of Health	Seattle Flu Study	Chu et al et al	https://www.gisaid.org	?	?	4/29/2020
USA/WA-S4/2020	ncov	EPI_ISL_416459	?	3/1/2020	North America	USA	Washington	King County	North America	USA	Washington	genome	29903	Human	?	?	A.1.3	O	Seattle Flu Study	Seattle Flu Study	Chu et al et al	https://www.gisaid.org	Cryptic transmission of SARS-CoV-2 in Washington State	https://doi.dx.org/10.1101/2020.04.02.20051417	3/22/2020
USA/WA-S403/2020	ncov	EPI_ISL_434163	?	3/26/2020	North America	USA	Washington	King County	North America	USA	Washington	genome	29903	Human	?	?	A.1	S	Washington State Department of Health	Seattle Flu Study	Chu et al et al	https://www.gisaid.org	?	?	4/29/2020
USA/WA-S408/2020	ncov	EPI_ISL_434168	?	3/30/2020	North America	USA	Washington	King County	North America	USA	Washington	genome	29903	Human	?	?	B.1.38	GH	Washington State Department of Health	Seattle Flu Study	Chu et al et al	https://www.gisaid.org	?	?	4/29/2020
USA/WA-S41/2020	ncov	EPI_ISL_417094	?	2/28/2020	North America	USA	Washington	King County	North America	USA	Washington	genome	29903	Human	?	?	A.1	S	Washington State Department of Health	Seattle Flu Study	Chu etl al et al	https://www.gisaid.org	Cryptic transmission of SARS-CoV-2 in Washington State	https://doi.dx.org/10.1101/2020.04.02.20051417	3/24/2020
USA/WA-S412/2020	ncov	EPI_ISL_434172	?	3/30/2020	North America	USA	Washington	King County	North America	USA	Washington	genome	29903	Human	?	?	A.1	S	Washington State Department of Health	Seattle Flu Study	Chu et al et al	https://www.gisaid.org	?	?	4/29/2020
USA/WA-S42/2020	ncov	EPI_ISL_417095	?	2/28/2020	North America	USA	Washington	King County	North America	USA	Washington	genome	29903	Human	?	?	A.1	S	Washington State Department of Health	Seattle Flu Study	Chu etl al et al	https://www.gisaid.org	Cryptic transmission of SARS-CoV-2 in Washington State	https://doi.dx.org/10.1101/2020.04.02.20051417	3/24/2020
USA/WA-S421/2020	ncov	EPI_ISL_434181	?	3/30/2020	North America	USA	Washington	King County	North America	USA	Washington	genome	29903	Human	?	?	B.1	O	Washington State Department of Health	Seattle Flu Study	Chu et al et al	https://www.gisaid.org	?	?	4/29/2020
USA/WA-S460/2020	ncov	EPI_ISL_434220	?	4/5/2020	North America	USA	Washington	King County	North America	USA	Washington	genome	29903	Human	?	?	B.1	GH	Washington State Department of Health	Seattle Flu Study	Chu et al et al	https://www.gisaid.org	?	?	4/29/2020
USA/WA-S464/2020	ncov	EPI_ISL_434224	?	4/4/2020	North America	USA	Washington	King County	North America	USA	Washington	genome	29903	Human	?	?	B.1	GH	Washington State Department of Health	Seattle Flu Study	Chu et al et al	https://www.gisaid.org	?	?	4/29/2020
USA/WA-S468/2020	ncov	EPI_ISL_434228	?	4/5/2020	North America	USA	Washington	King County	North America	USA	Washington	genome	29903	Human	?	?	B.1	GH	Washington State Department of Health	Seattle Flu Study	Chu et al et al	https://www.gisaid.org	?	?	4/29/2020
USA/WA-S469/2020	ncov	EPI_ISL_434229	?	4/5/2020	North America	USA	Washington	King County	North America	USA	Washington	genome	29903	Human	?	?	B.1	GH	Washington State Department of Health	Seattle Flu Study	Chu et al et al	https://www.gisaid.org	?	?	4/29/2020
USA/WA-S470/2020	ncov	EPI_ISL_434230	?	4/5/2020	North America	USA	Washington	King County	North America	USA	Washington	genome	29903	Human	?	?	B.1	GH	Washington State Department of Health	Seattle Flu Study	Chu et al et al	https://www.gisaid.org	?	?	4/29/2020
USA/WA-S474/2020	ncov	EPI_ISL_434234	?	4/1/2020	North America	USA	Washington	King County	North America	USA	Washington	genome	29903	Human	?	?	B.1	GH	Washington State Department of Health	Seattle Flu Study	Chu et al et al	https://www.gisaid.org	?	?	4/29/2020
USA/WA-S475/2020	ncov	EPI_ISL_434235	?	4/1/2020	North America	USA	Washington	King County	North America	USA	Washington	genome	29903	Human	?	?	B.1	GH	Washington State Department of Health	Seattle Flu Study	Chu et al et al	https://www.gisaid.org	?	?	4/29/2020
USA/WA-S477/2020	ncov	EPI_ISL_434237	?	4/5/2020	North America	USA	Washington	King County	North America	USA	Washington	genome	29903	Human	?	?	B.1	GH	Washington State Department of Health	Seattle Flu Study	Chu et al et al	https://www.gisaid.org	?	?	4/29/2020
USA/WA-S480/2020	ncov	EPI_ISL_434240	?	4/5/2020	North America	USA	Washington	King County	North America	USA	Washington	genome	29903	Human	?	?	B.1	GH	Washington State Department of Health	Seattle Flu Study	Chu et al et al	https://www.gisaid.org	?	?	4/29/2020
USA/WA-S483/2020	ncov	EPI_ISL_434243	?	4/5/2020	North America	USA	Washington	King County	North America	USA	Washington	genome	29903	Human	?	?	B.1	GH	Washington State Department of Health	Seattle Flu Study	Chu et al et al	https://www.gisaid.org	?	?	4/29/2020
USA/WA-S488/2020	ncov	EPI_ISL_434248	?	4/1/2020	North America	USA	Washington	King County	North America	USA	Washington	genome	29903	Human	?	?	A.1	S	Washington State Department of Health	Seattle Flu Study	Chu et al et al	https://www.gisaid.org	?	?	4/29/2020
USA/WA-S49/2020	ncov	EPI_ISL_417102	?	3/4/2020	North America	USA	Washington	King County	North America	USA	Washington	genome	29903	Human	?	?	A.1	S	Washington State Department of Health	Seattle Flu Study	Chu etl al et al	https://www.gisaid.org	Cryptic transmission of SARS-CoV-2 in Washington State	https://doi.dx.org/10.1101/2020.04.02.20051417	3/24/2020
USA/WA-S495/2020	ncov	EPI_ISL_434255	?	4/1/2020	North America	USA	Washington	King County	North America	USA	Washington	genome	29903	Human	?	?	B.1	GH	Washington State Department of Health	Seattle Flu Study	Chu et al et al	https://www.gisaid.org	?	?	4/29/2020
USA/WA-S5/2020	ncov	EPI_ISL_416460	?	2/29/2020	North America	USA	Washington	King County	North America	USA	Washington	genome	29903	Human	?	?	A.1	S	Seattle Flu Study	Seattle Flu Study	Chu et al et al	https://www.gisaid.org	Cryptic transmission of SARS-CoV-2 in Washington State	https://doi.dx.org/10.1101/2020.04.02.20051417	3/22/2020
USA/WA-S50/2020	ncov	EPI_ISL_417103	?	3/5/2020	North America	USA	Washington	King County	North America	USA	Washington	genome	29903	Human	?	?	A.1	S	Washington State Department of Health	Seattle Flu Study	Chu etl al et al	https://www.gisaid.org	Cryptic transmission of SARS-CoV-2 in Washington State	https://doi.dx.org/10.1101/2020.04.02.20051417	3/24/2020
USA/WA-S503/2020	ncov	EPI_ISL_434263	?	3/25/2020	North America	USA	Washington	King County	North America	USA	Washington	genome	29903	Human	?	?	A.1	S	Washington State Department of Health	Seattle Flu Study	Chu et al et al	https://www.gisaid.org	?	?	4/29/2020
USA/WA-S523/2020	ncov	EPI_ISL_434283	?	3/26/2020	North America	USA	Washington	King County	North America	USA	Washington	genome	29903	Human	?	?	B.1	GH	Washington State Department of Health	Seattle Flu Study	Chu et al et al	https://www.gisaid.org	?	?	4/29/2020
USA/WA-S528/2020	ncov	EPI_ISL_434288	?	3/31/2020	North America	USA	Washington	King County	North America	USA	Washington	genome	29903	Human	?	?	A.1	S	Washington State Department of Health	Seattle Flu Study	Chu et al et al	https://www.gisaid.org	?	?	4/29/2020
USA/WA-S529/2020	ncov	EPI_ISL_434289	?	3/24/2020	North America	USA	Washington	King County	North America	USA	Washington	genome	29903	Human	?	?	A.1	S	Washington State Department of Health	Seattle Flu Study	Chu et al et al	https://www.gisaid.org	?	?	4/29/2020
USA/WA-S54/2020	ncov	EPI_ISL_417107	?	3/5/2020	North America	USA	Washington	King County	North America	USA	Washington	genome	29903	Human	?	?	A.1	S	Washington State Department of Health	Seattle Flu Study	Chu etl al et al	https://www.gisaid.org	Cryptic transmission of SARS-CoV-2 in Washington State	https://doi.dx.org/10.1101/2020.04.02.20051417	3/24/2020
USA/WA-S545/2020	ncov	EPI_ISL_434305	?	3/31/2020	North America	USA	Washington	King County	North America	USA	Washington	genome	29903	Human	?	?	A.1	S	Washington State Department of Health	Seattle Flu Study	Chu et al et al	https://www.gisaid.org	?	?	4/29/2020
USA/WA-S55/2020	ncov	EPI_ISL_417108	?	2/29/2020	North America	USA	Washington	King County	North America	USA	Washington	genome	29903	Human	?	?	A.1	S	Washington State Department of Health	Seattle Flu Study	Chu etl al et al	https://www.gisaid.org	Cryptic transmission of SARS-CoV-2 in Washington State	https://doi.dx.org/10.1101/2020.04.02.20051417	3/24/2020
USA/WA-S554/2020	ncov	EPI_ISL_434314	?	3/31/2020	North America	USA	Washington	King County	North America	USA	Washington	genome	29903	Human	?	?	B.1	GH	Washington State Department of Health	Seattle Flu Study	Chu et al et al	https://www.gisaid.org	?	?	4/29/2020
USA/WA-S56/2020	ncov	EPI_ISL_417109	?	3/5/2020	North America	USA	Washington	King County	North America	USA	Washington	genome	29903	Human	?	?	A.1	S	Washington State Department of Health	Seattle Flu Study	Chu etl al et al	https://www.gisaid.org	Cryptic transmission of SARS-CoV-2 in Washington State	https://doi.dx.org/10.1101/2020.04.02.20051417	3/24/2020
USA/WA-S561/2020	ncov	EPI_ISL_434321	?	3/30/2020	North America	USA	Washington	King County	North America	USA	Washington	genome	29903	Human	?	?	B.1	GH	Washington State Department of Health	Seattle Flu Study	Chu et al et al	https://www.gisaid.org	?	?	4/29/2020
USA/WA-S567/2020	ncov	EPI_ISL_434327	?	3/25/2020	North America	USA	Washington	King County	North America	USA	Washington	genome	29903	Human	?	?	A.1	S	Washington State Department of Health	Seattle Flu Study	Chu et al et al	https://www.gisaid.org	?	?	4/29/2020
USA/WA-S571/2020	ncov	EPI_ISL_434331	?	3/30/2020	North America	USA	Washington	King County	North America	USA	Washington	genome	29903	Human	?	?	B.1	GH	Washington State Department of Health	Seattle Flu Study	Chu et al et al	https://www.gisaid.org	?	?	4/29/2020
USA/WA-S572/2020	ncov	EPI_ISL_434332	?	3/26/2020	North America	USA	Washington	King County	North America	USA	Washington	genome	29903	Human	?	?	A.1	S	Washington State Department of Health	Seattle Flu Study	Chu et al et al	https://www.gisaid.org	?	?	4/29/2020
USA/WA-S583/2020	ncov	EPI_ISL_434343	?	3/24/2020	North America	USA	Washington	King County	North America	USA	Washington	genome	29903	Human	?	?	A.1	S	Washington State Department of Health	Seattle Flu Study	Chu et al et al	https://www.gisaid.org	?	?	4/29/2020
USA/WA-S584/2020	ncov	EPI_ISL_434344	?	3/24/2020	North America	USA	Washington	King County	North America	USA	Washington	genome	29903	Human	?	?	A.1	S	Washington State Department of Health	Seattle Flu Study	Chu et al et al	https://www.gisaid.org	?	?	4/29/2020
USA/WA-S588/2020	ncov	EPI_ISL_438141	?	4/2/2020	North America	USA	Washington	King County	North America	USA	Washington	genome	29903	Human	?	?	A.1	S	Seattle Flu Study	Seattle Flu Study	Chu et al et al	https://www.gisaid.org	?	?	5/12/2020
USA/WA-S589/2020	ncov	EPI_ISL_438142	?	4/4/2020	North America	USA	Washington	King County	North America	USA	Washington	genome	29903	Human	?	?	B.1	GH	Seattle Flu Study	Seattle Flu Study	Chu et al et al	https://www.gisaid.org	?	?	5/12/2020
USA/WA-S59/2020	ncov	EPI_ISL_417112	?	3/2/2020	North America	USA	Washington	King County	North America	USA	Washington	genome	29903	Human	?	?	A.1	S	Washington State Department of Health	Seattle Flu Study	Chu etl al et al	https://www.gisaid.org	Cryptic transmission of SARS-CoV-2 in Washington State	https://doi.dx.org/10.1101/2020.04.02.20051417	3/24/2020
USA/WA-S590/2020	ncov	EPI_ISL_438143	?	4/4/2020	North America	USA	Washington	King County	North America	USA	Washington	genome	29903	Human	?	?	A.1	S	Seattle Flu Study	Seattle Flu Study	Chu et al et al	https://www.gisaid.org	?	?	5/12/2020
USA/WA-S591/2020	ncov	EPI_ISL_438144	?	4/4/2020	North America	USA	Washington	King County	North America	USA	Washington	genome	29903	Human	?	?	B.1	GH	Seattle Flu Study	Seattle Flu Study	Chu et al et al	https://www.gisaid.org	?	?	5/12/2020
USA/WA-S592/2020	ncov	EPI_ISL_438145	?	4/4/2020	North America	USA	Washington	King County	North America	USA	Washington	genome	29903	Human	?	?	B.1	GH	Seattle Flu Study	Seattle Flu Study	Chu et al et al	https://www.gisaid.org	?	?	5/12/2020
USA/WA-S593/2020	ncov	EPI_ISL_438146	?	4/4/2020	North America	USA	Washington	King County	North America	USA	Washington	genome	29903	Human	?	?	A.1	S	Seattle Flu Study	Seattle Flu Study	Chu et al et al	https://www.gisaid.org	?	?	5/12/2020
USA/WA-S594/2020	ncov	EPI_ISL_438147	?	4/12/2020	North America	USA	Washington	King County	North America	USA	Washington	genome	29903	Human	?	?	A.1	S	Seattle Flu Study	Seattle Flu Study	Chu et al et al	https://www.gisaid.org	?	?	5/12/2020
USA/WA-S595/2020	ncov	EPI_ISL_438148	?	4/12/2020	North America	USA	Washington	King County	North America	USA	Washington	genome	29903	Human	?	?	A.1	S	Seattle Flu Study	Seattle Flu Study	Chu et al et al	https://www.gisaid.org	?	?	5/12/2020
USA/WA-S598/2020	ncov	EPI_ISL_438151	?	4/13/2020	North America	USA	Washington	King County	North America	USA	Washington	genome	29903	Human	?	?	A.1	S	Seattle Flu Study	Seattle Flu Study	Chu et al et al	https://www.gisaid.org	?	?	5/12/2020
USA/WA-S6/2020	ncov	EPI_ISL_416461	?	2/29/2020	North America	USA	Washington	King County	North America	USA	Washington	genome	29903	Human	?	?	A.1	S	Seattle Flu Study	Seattle Flu Study	Chu et al et al	https://www.gisaid.org	Cryptic transmission of SARS-CoV-2 in Washington State	https://doi.dx.org/10.1101/2020.04.02.20051417	3/22/2020
USA/WA-S60/2020	ncov	EPI_ISL_417113	?	3/2/2020	North America	USA	Washington	King County	North America	USA	Washington	genome	29903	Human	?	?	A.1	O	Washington State Department of Health	Seattle Flu Study	Chu etl al et al	https://www.gisaid.org	Cryptic transmission of SARS-CoV-2 in Washington State	https://doi.dx.org/10.1101/2020.04.02.20051417	3/24/2020
USA/WA-S600/2020	ncov	EPI_ISL_438153	?	4/15/2020	North America	USA	Washington	King County	North America	USA	Washington	genome	29903	Human	?	?	B.1	GH	Seattle Flu Study	Seattle Flu Study	Chu et al et al	https://www.gisaid.org	?	?	5/12/2020
USA/WA-S601/2020	ncov	EPI_ISL_438154	?	3/20/2020	North America	USA	Washington	King County	North America	USA	Washington	genome	29903	Human	?	?	B.1	GH	Seattle Flu Study	Seattle Flu Study	Chu et al et al	https://www.gisaid.org	?	?	5/12/2020
USA/WA-S602/2020	ncov	EPI_ISL_438155	?	3/23/2020	North America	USA	Washington	King County	North America	USA	Washington	genome	29903	Human	?	?	B.1	GH	Seattle Flu Study	Seattle Flu Study	Chu et al et al	https://www.gisaid.org	?	?	5/12/2020
USA/WA-S604/2020	ncov	EPI_ISL_438157	?	4/19/2020	North America	USA	Washington	King County	North America	USA	Washington	genome	29903	Human	?	?	B.1	GH	Seattle Flu Study	Seattle Flu Study	Chu et al et al	https://www.gisaid.org	?	?	5/12/2020
USA/WA-S605/2020	ncov	EPI_ISL_438158	?	4/18/2020	North America	USA	Washington	King County	North America	USA	Washington	genome	29903	Human	?	?	B.1	GH	Seattle Flu Study	Seattle Flu Study	Chu et al et al	https://www.gisaid.org	?	?	5/12/2020
USA/WA-S606/2020	ncov	EPI_ISL_438159	?	4/20/2020	North America	USA	Washington	King County	North America	USA	Washington	genome	29903	Human	?	?	A.1	S	Seattle Flu Study	Seattle Flu Study	Chu et al et al	https://www.gisaid.org	?	?	5/12/2020
USA/WA-S607/2020	ncov	EPI_ISL_438160	?	4/20/2020	North America	USA	Washington	King County	North America	USA	Washington	genome	29903	Human	?	?	B.1	GH	Seattle Flu Study	Seattle Flu Study	Chu et al et al	https://www.gisaid.org	?	?	5/12/2020
USA/WA-S608/2020	ncov	EPI_ISL_438161	?	4/19/2020	North America	USA	Washington	King County	North America	USA	Washington	genome	29903	Human	?	?	B.1.1	GR	Seattle Flu Study	Seattle Flu Study	Chu et al et al	https://www.gisaid.org	?	?	5/12/2020
USA/WA-S61/2020	ncov	EPI_ISL_417114	?	3/5/2020	North America	USA	Washington	King County	North America	USA	Washington	genome	29903	Human	?	?	A.1	S	Washington State Department of Health	Seattle Flu Study	Chu etl al et al	https://www.gisaid.org	Cryptic transmission of SARS-CoV-2 in Washington State	https://doi.dx.org/10.1101/2020.04.02.20051417	3/24/2020
USA/WA-S615/2020	ncov	EPI_ISL_438168	?	4/23/2020	North America	USA	Washington	King County	North America	USA	Washington	genome	29903	Human	?	?	B.1	GH	Seattle Flu Study	Seattle Flu Study	Chu et al et al	https://www.gisaid.org	?	?	5/12/2020
USA/WA-S616/2020	ncov	EPI_ISL_438169	?	4/23/2020	North America	USA	Washington	King County	North America	USA	Washington	genome	29903	Human	?	?	B.1	GH	Seattle Flu Study	Seattle Flu Study	Chu et al et al	https://www.gisaid.org	?	?	5/12/2020
USA/WA-S617/2020	ncov	EPI_ISL_438170	?	4/25/2020	North America	USA	Washington	King County	North America	USA	Washington	genome	29903	Human	?	?	B.1	GH	Seattle Flu Study	Seattle Flu Study	Chu et al et al	https://www.gisaid.org	?	?	5/12/2020
USA/WA-S618/2020	ncov	EPI_ISL_438171	?	4/26/2020	North America	USA	Washington	King County	North America	USA	Washington	genome	29903	Human	?	?	B.1	GH	Seattle Flu Study	Seattle Flu Study	Chu et al et al	https://www.gisaid.org	?	?	5/12/2020
USA/WA-S619/2020	ncov	EPI_ISL_438172	?	4/26/2020	North America	USA	Washington	King County	North America	USA	Washington	genome	29903	Human	?	?	B.1	GH	Seattle Flu Study	Seattle Flu Study	Chu et al et al	https://www.gisaid.org	?	?	5/12/2020
USA/WA-S620/2020	ncov	EPI_ISL_438173	?	4/26/2020	North America	USA	Washington	King County	North America	USA	Washington	genome	29903	Human	?	?	B.1.1	GR	Seattle Flu Study	Seattle Flu Study	Chu et al et al	https://www.gisaid.org	?	?	5/12/2020
USA/WA-S621/2020	ncov	EPI_ISL_438174	?	4/27/2020	North America	USA	Washington	King County	North America	USA	Washington	genome	29903	Human	?	?	B.1	GH	Seattle Flu Study	Seattle Flu Study	Chu et al et al	https://www.gisaid.org	?	?	5/12/2020
USA/WA-S622/2020	ncov	EPI_ISL_438175	?	4/29/2020	North America	USA	Washington	King County	North America	USA	Washington	genome	29903	Human	?	?	B.1	GH	Seattle Flu Study	Seattle Flu Study	Chu et al et al	https://www.gisaid.org	?	?	5/12/2020
USA/WA-S625/2020	ncov	EPI_ISL_438178	?	4/19/2020	North America	USA	Washington	King County	North America	USA	Washington	genome	29903	Human	?	?	B.1	GH	Washington State Department of Health	Seattle Flu Study	Chu et al et al	https://www.gisaid.org	?	?	5/12/2020
USA/WA-S63/2020	ncov	EPI_ISL_417116	?	3/4/2020	North America	USA	Washington	King County	North America	USA	Washington	genome	29903	Human	?	?	A.1	S	Washington State Department of Health	Seattle Flu Study	Chu etl al et al	https://www.gisaid.org	Cryptic transmission of SARS-CoV-2 in Washington State	https://doi.dx.org/10.1101/2020.04.02.20051417	3/24/2020
USA/WA-S634/2020	ncov	EPI_ISL_438187	?	4/17/2020	North America	USA	Washington	King County	North America	USA	Washington	genome	29903	Human	?	?	B.1	GH	Washington State Department of Health	Seattle Flu Study	Chu et al et al	https://www.gisaid.org	?	?	5/12/2020
USA/WA-S639/2020	ncov	EPI_ISL_438192	?	4/16/2020	North America	USA	Washington	King County	North America	USA	Washington	genome	29903	Human	?	?	B.1	GH	Washington State Department of Health	Seattle Flu Study	Chu et al et al	https://www.gisaid.org	?	?	5/12/2020
USA/WA-S64/2020	ncov	EPI_ISL_417117	?	3/3/2020	North America	USA	Washington	King County	North America	USA	Washington	genome	29903	Human	?	?	A.1	S	Washington State Department of Health	Seattle Flu Study	Chu etl al et al	https://www.gisaid.org	Cryptic transmission of SARS-CoV-2 in Washington State	https://doi.dx.org/10.1101/2020.04.02.20051417	3/24/2020
USA/WA-S65/2020	ncov	EPI_ISL_417118	?	3/3/2020	North America	USA	Washington	King County	North America	USA	Washington	genome	29903	Human	?	?	A.1	S	Washington State Department of Health	Seattle Flu Study	Chu etl al et al	https://www.gisaid.org	Cryptic transmission of SARS-CoV-2 in Washington State	https://doi.dx.org/10.1101/2020.04.02.20051417	3/24/2020
USA/WA-S660/2020	ncov	EPI_ISL_438213	?	4/21/2020	North America	USA	Washington	King County	North America	USA	Washington	genome	29903	Human	?	?	B.1	GH	Washington State Department of Health	Seattle Flu Study	Chu et al et al	https://www.gisaid.org	?	?	5/12/2020
USA/WA-S67/2020	ncov	EPI_ISL_417120	?	3/4/2020	North America	USA	Washington	King County	North America	USA	Washington	genome	29903	Human	?	?	A.1	S	Washington State Department of Health	Seattle Flu Study	Chu etl al et al	https://www.gisaid.org	Cryptic transmission of SARS-CoV-2 in Washington State	https://doi.dx.org/10.1101/2020.04.02.20051417	3/24/2020
USA/WA-S670/2020	ncov	EPI_ISL_449840	?	4/8/2020	North America	USA	Washington	King County	North America	USA	Washington	genome	29903	Human	?	?	B.1	GH	Washington State Department of Health	Seattle Flu Study	Chu et al et al	https://www.gisaid.org	?	?	5/19/2020
USA/WA-S676/2020	ncov	EPI_ISL_449846	?	4/7/2020	North America	USA	Washington	King County	North America	USA	Washington	genome	29903	Human	?	?	B.1	GH	Washington State Department of Health	Seattle Flu Study	Chu et al et al	https://www.gisaid.org	?	?	5/19/2020
USA/WA-S677/2020	ncov	EPI_ISL_449847	?	4/7/2020	North America	USA	Washington	King County	North America	USA	Washington	genome	29903	Human	?	?	B.1	GH	Washington State Department of Health	Seattle Flu Study	Chu et al et al	https://www.gisaid.org	?	?	5/19/2020
USA/WA-S678/2020	ncov	EPI_ISL_449848	?	4/7/2020	North America	USA	Washington	King County	North America	USA	Washington	genome	29903	Human	?	?	B.1	GH	Washington State Department of Health	Seattle Flu Study	Chu et al et al	https://www.gisaid.org	?	?	5/19/2020
USA/WA-S679/2020	ncov	EPI_ISL_449849	?	4/7/2020	North America	USA	Washington	King County	North America	USA	Washington	genome	29903	Human	?	?	B.1	GH	Washington State Department of Health	Seattle Flu Study	Chu et al et al	https://www.gisaid.org	?	?	5/19/2020
USA/WA-S68/2020	ncov	EPI_ISL_417121	?	3/4/2020	North America	USA	Washington	King County	North America	USA	Washington	genome	29903	Human	?	?	A.1	S	Washington State Department of Health	Seattle Flu Study	Chu etl al et al	https://www.gisaid.org	Cryptic transmission of SARS-CoV-2 in Washington State	https://doi.dx.org/10.1101/2020.04.02.20051417	3/24/2020
USA/WA-S69/2020	ncov	EPI_ISL_417122	?	3/5/2020	North America	USA	Washington	King County	North America	USA	Washington	genome	29903	Human	?	?	A.1	S	Washington State Department of Health	Seattle Flu Study	Chu etl al et al	https://www.gisaid.org	Cryptic transmission of SARS-CoV-2 in Washington State	https://doi.dx.org/10.1101/2020.04.02.20051417	3/24/2020
USA/WA-S70/2020	ncov	EPI_ISL_417123	?	3/5/2020	North America	USA	Washington	King County	North America	USA	Washington	genome	29903	Human	?	?	A.1	S	Washington State Department of Health	Seattle Flu Study	Chu etl al et al	https://www.gisaid.org	Cryptic transmission of SARS-CoV-2 in Washington State	https://doi.dx.org/10.1101/2020.04.02.20051417	3/24/2020
USA/WA-S703/2020	ncov	EPI_ISL_449873	?	4/10/2020	North America	USA	Washington	King County	North America	USA	Washington	genome	29903	Human	?	?	B.1	GH	Washington State Department of Health	Seattle Flu Study	Chu et al et al	https://www.gisaid.org	?	?	5/19/2020
USA/WA-S704/2020	ncov	EPI_ISL_449874	?	4/9/2020	North America	USA	Washington	King County	North America	USA	Washington	genome	29903	Human	?	?	B.1	GH	Washington State Department of Health	Seattle Flu Study	Chu et al et al	https://www.gisaid.org	?	?	5/19/2020
USA/WA-S705/2020	ncov	EPI_ISL_449875	?	4/9/2020	North America	USA	Washington	King County	North America	USA	Washington	genome	29903	Human	?	?	B.1	GH	Washington State Department of Health	Seattle Flu Study	Chu et al et al	https://www.gisaid.org	?	?	5/19/2020
USA/WA-S708/2020	ncov	EPI_ISL_449878	?	4/9/2020	North America	USA	Washington	King County	North America	USA	Washington	genome	29903	Human	?	?	B.1	GH	Washington State Department of Health	Seattle Flu Study	Chu et al et al	https://www.gisaid.org	?	?	5/19/2020
USA/WA-S71/2020	ncov	EPI_ISL_417124	?	3/5/2020	North America	USA	Washington	King County	North America	USA	Washington	genome	29903	Human	?	?	A.1	S	Washington State Department of Health	Seattle Flu Study	Chu etl al et al	https://www.gisaid.org	Cryptic transmission of SARS-CoV-2 in Washington State	https://doi.dx.org/10.1101/2020.04.02.20051417	3/24/2020
USA/WA-S710/2020	ncov	EPI_ISL_449880	?	4/7/2020	North America	USA	Washington	King County	North America	USA	Washington	genome	29903	Human	?	?	A.1	S	Washington State Department of Health	Seattle Flu Study	Chu et al et al	https://www.gisaid.org	?	?	5/19/2020
USA/WA-S714/2020	ncov	EPI_ISL_449884	?	4/7/2020	North America	USA	Washington	King County	North America	USA	Washington	genome	29903	Human	?	?	B.1	GH	Washington State Department of Health	Seattle Flu Study	Chu et al et al	https://www.gisaid.org	?	?	5/19/2020
USA/WA-S72/2020	ncov	EPI_ISL_417125	?	3/6/2020	North America	USA	Washington	King County	North America	USA	Washington	genome	29903	Human	?	?	A.1	S	Washington State Department of Health	Seattle Flu Study	Chu etl al et al	https://www.gisaid.org	Cryptic transmission of SARS-CoV-2 in Washington State	https://doi.dx.org/10.1101/2020.04.02.20051417	3/24/2020
USA/WA-S723/2020	ncov	EPI_ISL_449893	?	4/9/2020	North America	USA	Washington	King County	North America	USA	Washington	genome	29903	Human	?	?	A.1	S	Washington State Department of Health	Seattle Flu Study	Chu et al et al	https://www.gisaid.org	?	?	5/19/2020
USA/WA-S729/2020	ncov	EPI_ISL_449899	?	4/11/2020	North America	USA	Washington	King County	North America	USA	Washington	genome	29903	Human	?	?	B.1	GH	Washington State Department of Health	Seattle Flu Study	Chu et al et al	https://www.gisaid.org	?	?	5/19/2020
USA/WA-S74/2020	ncov	EPI_ISL_417127	?	3/5/2020	North America	USA	Washington	King County	North America	USA	Washington	genome	29903	Human	?	?	A.1	S	Washington State Department of Health	Seattle Flu Study	Chu etl al et al	https://www.gisaid.org	Cryptic transmission of SARS-CoV-2 in Washington State	https://doi.dx.org/10.1101/2020.04.02.20051417	3/24/2020
USA/WA-S742/2020	ncov	EPI_ISL_449912	?	4/13/2020	North America	USA	Washington	King County	North America	USA	Washington	genome	29903	Human	?	?	B.1	GH	Washington State Department of Health	Seattle Flu Study	Chu et al et al	https://www.gisaid.org	?	?	5/19/2020
USA/WA-S75/2020	ncov	EPI_ISL_417128	?	3/5/2020	North America	USA	Washington	King County	North America	USA	Washington	genome	29903	Human	?	?	A.1	S	Washington State Department of Health	Seattle Flu Study	Chu etl al et al	https://www.gisaid.org	Cryptic transmission of SARS-CoV-2 in Washington State	https://doi.dx.org/10.1101/2020.04.02.20051417	3/24/2020
USA/WA-S76/2020	ncov	EPI_ISL_417129	?	3/5/2020	North America	USA	Washington	King County	North America	USA	Washington	genome	29903	Human	?	?	A.1	S	Washington State Department of Health	Seattle Flu Study	Chu etl al et al	https://www.gisaid.org	Cryptic transmission of SARS-CoV-2 in Washington State	https://doi.dx.org/10.1101/2020.04.02.20051417	3/24/2020
USA/WA-S767/2020	ncov	EPI_ISL_449937	?	4/14/2020	North America	USA	Washington	King County	North America	USA	Washington	genome	29903	Human	?	?	B.1	GH	Washington State Department of Health	Seattle Flu Study	Chu et al et al	https://www.gisaid.org	?	?	5/19/2020
USA/WA-S768/2020	ncov	EPI_ISL_449938	?	4/14/2020	North America	USA	Washington	King County	North America	USA	Washington	genome	29903	Human	?	?	B.1	GH	Washington State Department of Health	Seattle Flu Study	Chu et al et al	https://www.gisaid.org	?	?	5/19/2020
USA/WA-S77/2020	ncov	EPI_ISL_417130	?	3/5/2020	North America	USA	Washington	King County	North America	USA	Washington	genome	29903	Human	?	?	A.1	S	Washington State Department of Health	Seattle Flu Study	Chu etl al et al	https://www.gisaid.org	Cryptic transmission of SARS-CoV-2 in Washington State	https://doi.dx.org/10.1101/2020.04.02.20051417	3/24/2020
USA/WA-S771/2020	ncov	EPI_ISL_449941	?	4/13/2020	North America	USA	Washington	King County	North America	USA	Washington	genome	29903	Human	?	?	B.4	O	Washington State Department of Health	Seattle Flu Study	Chu et al et al	https://www.gisaid.org	?	?	5/19/2020
USA/WA-S772/2020	ncov	EPI_ISL_449942	?	4/14/2020	North America	USA	Washington	King County	North America	USA	Washington	genome	29903	Human	?	?	B.1	GH	Washington State Department of Health	Seattle Flu Study	Chu et al et al	https://www.gisaid.org	?	?	5/19/2020
USA/WA-S773/2020	ncov	EPI_ISL_449943	?	4/14/2020	North America	USA	Washington	King County	North America	USA	Washington	genome	29903	Human	?	?	B.1	GH	Washington State Department of Health	Seattle Flu Study	Chu et al et al	https://www.gisaid.org	?	?	5/19/2020
USA/WA-S774/2020	ncov	EPI_ISL_449944	?	4/14/2020	North America	USA	Washington	King County	North America	USA	Washington	genome	29903	Human	?	?	B.1	GH	Washington State Department of Health	Seattle Flu Study	Chu et al et al	https://www.gisaid.org	?	?	5/19/2020
USA/WA-S775/2020	ncov	EPI_ISL_449945	?	4/14/2020	North America	USA	Washington	King County	North America	USA	Washington	genome	29903	Human	?	?	B.1	GH	Washington State Department of Health	Seattle Flu Study	Chu et al et al	https://www.gisaid.org	?	?	5/19/2020
USA/WA-S776/2020	ncov	EPI_ISL_449946	?	4/14/2020	North America	USA	Washington	King County	North America	USA	Washington	genome	29903	Human	?	?	B.1	GH	Washington State Department of Health	Seattle Flu Study	Chu et al et al	https://www.gisaid.org	?	?	5/19/2020
USA/WA-S777/2020	ncov	EPI_ISL_449947	?	4/14/2020	North America	USA	Washington	King County	North America	USA	Washington	genome	29903	Human	?	?	B.1	GH	Washington State Department of Health	Seattle Flu Study	Chu et al et al	https://www.gisaid.org	?	?	5/19/2020
USA/WA-S778/2020	ncov	EPI_ISL_449948	?	4/14/2020	North America	USA	Washington	King County	North America	USA	Washington	genome	29903	Human	?	?	B.1	GH	Washington State Department of Health	Seattle Flu Study	Chu et al et al	https://www.gisaid.org	?	?	5/19/2020
USA/WA-S78/2020	ncov	EPI_ISL_417131	?	3/5/2020	North America	USA	Washington	King County	North America	USA	Washington	genome	29903	Human	?	?	A.1	S	Washington State Department of Health	Seattle Flu Study	Chu etl al et al	https://www.gisaid.org	Cryptic transmission of SARS-CoV-2 in Washington State	https://doi.dx.org/10.1101/2020.04.02.20051417	3/24/2020
USA/WA-S781/2020	ncov	EPI_ISL_449951	?	4/14/2020	North America	USA	Washington	King County	North America	USA	Washington	genome	29903	Human	?	?	B.1	GH	Washington State Department of Health	Seattle Flu Study	Chu et al et al	https://www.gisaid.org	?	?	5/19/2020
USA/WA-S782/2020	ncov	EPI_ISL_449952	?	4/14/2020	North America	USA	Washington	King County	North America	USA	Washington	genome	29903	Human	?	?	B.1	GH	Washington State Department of Health	Seattle Flu Study	Chu et al et al	https://www.gisaid.org	?	?	5/19/2020
USA/WA-S783/2020	ncov	EPI_ISL_449953	?	4/14/2020	North America	USA	Washington	King County	North America	USA	Washington	genome	29903	Human	?	?	B.1	GH	Washington State Department of Health	Seattle Flu Study	Chu et al et al	https://www.gisaid.org	?	?	5/19/2020
USA/WA-S784/2020	ncov	EPI_ISL_449954	?	4/14/2020	North America	USA	Washington	King County	North America	USA	Washington	genome	29903	Human	?	?	B.1	GH	Washington State Department of Health	Seattle Flu Study	Chu et al et al	https://www.gisaid.org	?	?	5/19/2020
USA/WA-S785/2020	ncov	EPI_ISL_449955	?	4/14/2020	North America	USA	Washington	King County	North America	USA	Washington	genome	29903	Human	?	?	B.1	GH	Washington State Department of Health	Seattle Flu Study	Chu et al et al	https://www.gisaid.org	?	?	5/19/2020
USA/WA-S79/2020	ncov	EPI_ISL_417132	?	3/5/2020	North America	USA	Washington	King County	North America	USA	Washington	genome	29903	Human	?	?	A.1	S	Washington State Department of Health	Seattle Flu Study	Chu etl al et al	https://www.gisaid.org	Cryptic transmission of SARS-CoV-2 in Washington State	https://doi.dx.org/10.1101/2020.04.02.20051417	3/24/2020
USA/WA-S795/2020	ncov	EPI_ISL_449965	?	4/14/2020	North America	USA	Washington	King County	North America	USA	Washington	genome	29903	Human	?	?	B.4	O	Washington State Department of Health	Seattle Flu Study	Chu et al et al	https://www.gisaid.org	?	?	5/19/2020
USA/WA-S8/2020	ncov	EPI_ISL_416463	?	2/24/2020	North America	USA	Washington	King County	North America	USA	Washington	genome	29903	Human	?	?	A.1	S	Seattle Flu Study	Seattle Flu Study	Chu et al et al	https://www.gisaid.org	Cryptic transmission of SARS-CoV-2 in Washington State	https://doi.dx.org/10.1101/2020.04.02.20051417	3/22/2020
USA/WA-S80/2020	ncov	EPI_ISL_417133	?	3/5/2020	North America	USA	Washington	King County	North America	USA	Washington	genome	29903	Human	?	?	A.1	S	Washington State Department of Health	Seattle Flu Study	Chu etl al et al	https://www.gisaid.org	Cryptic transmission of SARS-CoV-2 in Washington State	https://doi.dx.org/10.1101/2020.04.02.20051417	3/24/2020
USA/WA-S81/2020	ncov	EPI_ISL_417134	?	2/26/2020	North America	USA	Washington	King County	North America	USA	Washington	genome	29903	Human	?	?	A.1	S	Washington State Department of Health	Seattle Flu Study	Chu etl al et al	https://www.gisaid.org	Cryptic transmission of SARS-CoV-2 in Washington State	https://doi.dx.org/10.1101/2020.04.02.20051417	3/24/2020
USA/WA-S82/2020	ncov	EPI_ISL_417135	?	2/22/2020	North America	USA	Washington	King County	North America	USA	Washington	genome	29903	Human	?	?	A.1	S	Washington State Department of Health	Seattle Flu Study	Chu etl al et al	https://www.gisaid.org	Cryptic transmission of SARS-CoV-2 in Washington State	https://doi.dx.org/10.1101/2020.04.02.20051417	3/24/2020
USA/WA-S829/2020	ncov	EPI_ISL_449999	?	4/14/2020	North America	USA	Washington	King County	North America	USA	Washington	genome	29903	Human	?	?	B.1	GH	Washington State Department of Health	Seattle Flu Study	Chu et al et al	https://www.gisaid.org	?	?	5/19/2020
USA/WA-S83/2020	ncov	EPI_ISL_417136	?	3/5/2020	North America	USA	Washington	King County	North America	USA	Washington	genome	29903	Human	?	?	A.1	S	Washington State Department of Health	Seattle Flu Study	Chu etl al et al	https://www.gisaid.org	Cryptic transmission of SARS-CoV-2 in Washington State	https://doi.dx.org/10.1101/2020.04.02.20051417	3/24/2020
USA/WA-S832/2020	ncov	EPI_ISL_450002	?	4/16/2020	North America	USA	Washington	King County	North America	USA	Washington	genome	29903	Human	?	?	B.1	GH	Washington State Department of Health	Seattle Flu Study	Chu et al et al	https://www.gisaid.org	?	?	5/19/2020
USA/WA-S833/2020	ncov	EPI_ISL_450003	?	4/16/2020	North America	USA	Washington	King County	North America	USA	Washington	genome	29903	Human	?	?	B.1	GH	Washington State Department of Health	Seattle Flu Study	Chu et al et al	https://www.gisaid.org	?	?	5/19/2020
USA/WA-S834/2020	ncov	EPI_ISL_463324	?	4/21/2020	North America	USA	Washington	King County	North America	USA	Washington	genome	29903	Human	?	?	B.1	GH	Washington State Department of Health	Seattle Flu Study	Chu et al et al	https://www.gisaid.org	?	?	6/10/2020
USA/WA-S835/2020	ncov	EPI_ISL_463325	?	4/21/2020	North America	USA	Washington	King County	North America	USA	Washington	genome	29903	Human	?	?	B.1	GH	Washington State Department of Health	Seattle Flu Study	Chu et al et al	https://www.gisaid.org	?	?	6/10/2020
USA/WA-S84/2020	ncov	EPI_ISL_417137	?	2/21/2020	North America	USA	Washington	King County	North America	USA	Washington	genome	29903	Human	?	?	A.1	S	Washington State Department of Health	Seattle Flu Study	Chu etl al et al	https://www.gisaid.org	Cryptic transmission of SARS-CoV-2 in Washington State	https://doi.dx.org/10.1101/2020.04.02.20051417	3/24/2020
USA/WA-S85/2020	ncov	EPI_ISL_417138	?	3/5/2020	North America	USA	Washington	King County	North America	USA	Washington	genome	29903	Human	?	?	A.1	O	Washington State Department of Health	Seattle Flu Study	Chu etl al et al	https://www.gisaid.org	Cryptic transmission of SARS-CoV-2 in Washington State	https://doi.dx.org/10.1101/2020.04.02.20051417	3/24/2020
USA/WA-S852/2020	ncov	EPI_ISL_463342	?	4/24/2020	North America	USA	Washington	King County	North America	USA	Washington	genome	29903	Human	?	?	A.1	S	Washington State Department of Health	Seattle Flu Study	Chu et al et al	https://www.gisaid.org	?	?	6/10/2020
USA/WA-S853/2020	ncov	EPI_ISL_463343	?	4/24/2020	North America	USA	Washington	King County	North America	USA	Washington	genome	29903	Human	?	?	A.1	S	Washington State Department of Health	Seattle Flu Study	Chu et al et al	https://www.gisaid.org	?	?	6/10/2020
USA/WA-S854/2020	ncov	EPI_ISL_463344	?	4/24/2020	North America	USA	Washington	King County	North America	USA	Washington	genome	29903	Human	?	?	A.1	S	Washington State Department of Health	Seattle Flu Study	Chu et al et al	https://www.gisaid.org	?	?	6/10/2020
USA/WA-S855/2020	ncov	EPI_ISL_463345	?	4/24/2020	North America	USA	Washington	King County	North America	USA	Washington	genome	29903	Human	?	?	A.1	S	Washington State Department of Health	Seattle Flu Study	Chu et al et al	https://www.gisaid.org	?	?	6/10/2020
USA/WA-S856/2020	ncov	EPI_ISL_463346	?	4/24/2020	North America	USA	Washington	King County	North America	USA	Washington	genome	29903	Human	?	?	A	S	Washington State Department of Health	Seattle Flu Study	Chu et al et al	https://www.gisaid.org	?	?	6/10/2020
USA/WA-S857/2020	ncov	EPI_ISL_463347	?	4/24/2020	North America	USA	Washington	King County	North America	USA	Washington	genome	29903	Human	?	?	A.1	S	Washington State Department of Health	Seattle Flu Study	Chu et al et al	https://www.gisaid.org	?	?	6/10/2020
USA/WA-S859/2020	ncov	EPI_ISL_463349	?	4/25/2020	North America	USA	Washington	King County	North America	USA	Washington	genome	29903	Human	?	?	B.1	GH	Washington State Department of Health	Seattle Flu Study	Chu et al et al	https://www.gisaid.org	?	?	6/10/2020
USA/WA-S86/2020	ncov	EPI_ISL_417139	?	3/1/2020	North America	USA	Washington	King County	North America	USA	Washington	genome	29903	Human	?	?	A.1	S	Washington State Department of Health	Seattle Flu Study	Chu etl al et al	https://www.gisaid.org	Cryptic transmission of SARS-CoV-2 in Washington State	https://doi.dx.org/10.1101/2020.04.02.20051417	3/24/2020
USA/WA-S87/2020	ncov	EPI_ISL_417140	?	3/1/2020	North America	USA	Washington	King County	North America	USA	Washington	genome	29903	Human	?	?	A.1	S	Washington State Department of Health	Seattle Flu Study	Chu etl al et al	https://www.gisaid.org	Cryptic transmission of SARS-CoV-2 in Washington State	https://doi.dx.org/10.1101/2020.04.02.20051417	3/24/2020
USA/WA-S871/2020	ncov	EPI_ISL_463361	?	4/24/2020	North America	USA	Washington	King County	North America	USA	Washington	genome	29903	Human	?	?	A.1	S	Washington State Department of Health	Seattle Flu Study	Chu et al et al	https://www.gisaid.org	?	?	6/10/2020
USA/WA-S872/2020	ncov	EPI_ISL_463362	?	4/24/2020	North America	USA	Washington	King County	North America	USA	Washington	genome	29903	Human	?	?	A.1	S	Washington State Department of Health	Seattle Flu Study	Chu et al et al	https://www.gisaid.org	?	?	6/10/2020
USA/WA-S88/2020	ncov	EPI_ISL_417141	?	3/1/2020	North America	USA	Washington	King County	North America	USA	Washington	genome	29903	Human	?	?	A.1	S	Washington State Department of Health	Seattle Flu Study	Chu etl al et al	https://www.gisaid.org	Cryptic transmission of SARS-CoV-2 in Washington State	https://doi.dx.org/10.1101/2020.04.02.20051417	3/24/2020
USA/WA-S894/2020	ncov	EPI_ISL_463384	?	4/28/2020	North America	USA	Washington	King County	North America	USA	Washington	genome	29903	Human	?	?	A.1	S	Washington State Department of Health	Seattle Flu Study	Chu et al et al	https://www.gisaid.org	?	?	6/10/2020
USA/WA-S903/2020	ncov	EPI_ISL_463393	?	4/27/2020	North America	USA	Washington	King County	North America	USA	Washington	genome	29903	Human	?	?	A.1	S	Washington State Department of Health	Seattle Flu Study	Chu et al et al	https://www.gisaid.org	?	?	6/10/2020
USA/WA-S92/2020	ncov	EPI_ISL_417145	?	2/29/2020	North America	USA	Washington	King County	North America	USA	Washington	genome	29903	Human	?	?	A.1	S	Washington State Department of Health	Seattle Flu Study	Chu etl al et al	https://www.gisaid.org	Cryptic transmission of SARS-CoV-2 in Washington State	https://doi.dx.org/10.1101/2020.04.02.20051417	3/24/2020
USA/WA-S93/2020	ncov	EPI_ISL_417146	?	2/29/2020	North America	USA	Washington	King County	North America	USA	Washington	genome	29903	Human	?	?	A.1	S	Washington State Department of Health	Seattle Flu Study	Chu etl al et al	https://www.gisaid.org	Cryptic transmission of SARS-CoV-2 in Washington State	https://doi.dx.org/10.1101/2020.04.02.20051417	3/24/2020
USA/WA-S946/2020	ncov	EPI_ISL_463436	?	4/27/2020	North America	USA	Washington	King County	North America	USA	Washington	genome	29903	Human	?	?	B.1.38	GH	Washington State Department of Health	Seattle Flu Study	Chu et al et al	https://www.gisaid.org	?	?	6/10/2020
USA/WA-S95/2020	ncov	EPI_ISL_417148	?	2/28/2020	North America	USA	Washington	King County	North America	USA	Washington	genome	29903	Human	?	?	A.1	S	Washington State Department of Health	Seattle Flu Study	Chu etl al et al	https://www.gisaid.org	Cryptic transmission of SARS-CoV-2 in Washington State	https://doi.dx.org/10.1101/2020.04.02.20051417	3/24/2020
USA/WA-S96/2020	ncov	EPI_ISL_417149	?	2/28/2020	North America	USA	Washington	King County	North America	USA	Washington	genome	29903	Human	?	?	A.1	S	Washington State Department of Health	Seattle Flu Study	Chu etl al et al	https://www.gisaid.org	Cryptic transmission of SARS-CoV-2 in Washington State	https://doi.dx.org/10.1101/2020.04.02.20051417	3/24/2020
USA/WA-S97/2020	ncov	EPI_ISL_417150	?	2/28/2020	North America	USA	Washington	King County	North America	USA	Washington	genome	29903	Human	?	?	A.1	S	Washington State Department of Health	Seattle Flu Study	Chu etl al et al	https://www.gisaid.org	Cryptic transmission of SARS-CoV-2 in Washington State	https://doi.dx.org/10.1101/2020.04.02.20051417	3/24/2020
USA/WA-S98/2020	ncov	EPI_ISL_417151	?	2/29/2020	North America	USA	Washington	King County	North America	USA	Washington	genome	29903	Human	?	?	A.1	S	Washington State Department of Health	Seattle Flu Study	Chu etl al et al	https://www.gisaid.org	Cryptic transmission of SARS-CoV-2 in Washington State	https://doi.dx.org/10.1101/2020.04.02.20051417	3/24/2020
USA/WA-S99/2020	ncov	EPI_ISL_417152	?	2/28/2020	North America	USA	Washington	King County	North America	USA	Washington	genome	29903	Human	?	?	A.1	S	Washington State Department of Health	Seattle Flu Study	Chu etl al et al	https://www.gisaid.org	Cryptic transmission of SARS-CoV-2 in Washington State	https://doi.dx.org/10.1101/2020.04.02.20051417	3/24/2020
USA/WA-UW22/2020	ncov	EPI_ISL_414591	?	3/6/2020	North America	USA	Washington	King County	North America	USA	Washington	genome	29861	Human	?	?	B.4	O	UW Virology Lab	UW Virology Lab	Pavitra Roychoudhury et al	https://www.gisaid.org	Cryptic transmission of SARS-CoV-2 in Washington State	https://doi.dx.org/10.1101/2020.04.02.20051417	3/14/2020
USA/WA-UW24/2020	ncov	EPI_ISL_414593	?	3/5/2020	North America	USA	Washington	King County	North America	USA	Washington	genome	29745	Human	?	?	A.1	S	UW Virology Lab	UW Virology Lab	Pavitra Roychoudhury et al	https://www.gisaid.org	Cryptic transmission of SARS-CoV-2 in Washington State	https://doi.dx.org/10.1101/2020.04.02.20051417	3/14/2020
USA/WA-UW25/2020	ncov	EPI_ISL_414594	?	3/5/2020	North America	USA	Washington	King County	North America	USA	Washington	genome	29575	Human	?	?	B.1	G	UW Virology Lab	UW Virology Lab	Pavitra Roychoudhury et al	https://www.gisaid.org	Cryptic transmission of SARS-CoV-2 in Washington State	https://doi.dx.org/10.1101/2020.04.02.20051417	3/14/2020
USA/WA-UW26/2020	ncov	EPI_ISL_414595	?	3/5/2020	North America	USA	Washington	King County	North America	USA	Washington	genome	29898	Human	?	?	A.1	S	UW Virology Lab	UW Virology Lab	Pavitra Roychoudhury et al	https://www.gisaid.org	Cryptic transmission of SARS-CoV-2 in Washington State	https://doi.dx.org/10.1101/2020.04.02.20051417	3/14/2020
USA/WA-UW27/2020	ncov	EPI_ISL_414596	?	3/4/2020	North America	USA	Washington	King County	North America	USA	Washington	genome	29704	Human	?	?	A.1	S	UW Virology Lab	UW Virology Lab	Pavitra Roychoudhury et al	https://www.gisaid.org	Cryptic transmission of SARS-CoV-2 in Washington State	https://doi.dx.org/10.1101/2020.04.02.20051417	3/14/2020
USA/WA-UW28/2020	ncov	EPI_ISL_414597	?	3/4/2020	North America	USA	Washington	King County	North America	USA	Washington	genome	29755	Human	?	?	A.1	S	UW Virology Lab	UW Virology Lab	Pavitra Roychoudhury et al	https://www.gisaid.org	Cryptic transmission of SARS-CoV-2 in Washington State	https://doi.dx.org/10.1101/2020.04.02.20051417	3/14/2020
USA/WA-UW29/2020	ncov	EPI_ISL_414616	?	3/8/2020	North America	USA	Washington	Kirkland	North America	USA	Washington	genome	29723	Human	?	?	B.1	GH	UW Virology Lab	UW Virology Lab	Pavitra Roychoudhury et al	https://www.gisaid.org	Cryptic transmission of SARS-CoV-2 in Washington State	https://doi.dx.org/10.1101/2020.04.02.20051417	3/15/2020
USA/WA-S579/2020	ncov	EPI_ISL_434339	?	3/24/2020	North America	USA	Washington	Kittitas County	North America	USA	Washington	genome	29903	Human	?	?	A.1	S	Washington State Department of Health	Seattle Flu Study	Chu et al et al	https://www.gisaid.org	?	?	4/29/2020
USA/WA-S1134/2020	ncov	EPI_ISL_463624	?	5/4/2020	North America	USA	Washington	Mason County	North America	USA	Washington	genome	29903	Human	?	?	B.1	GH	Washington State Department of Health	Seattle Flu Study	Chu et al et al	https://www.gisaid.org	?	?	6/10/2020
USA/WA-S349/2020	ncov	EPI_ISL_434109	?	4/2/2020	North America	USA	Washington	Mason County	North America	USA	Washington	genome	29903	Human	?	?	A.1	S	Washington State Department of Health	Seattle Flu Study	Chu et al et al	https://www.gisaid.org	?	?	4/29/2020
USA/WA-S453/2020	ncov	EPI_ISL_434213	?	3/30/2020	North America	USA	Washington	Mason County	North America	USA	Washington	genome	29903	Human	?	?	B.1.1	GR	Washington State Department of Health	Seattle Flu Study	Chu et al et al	https://www.gisaid.org	?	?	4/29/2020
USA/WA-S770/2020	ncov	EPI_ISL_449940	?	4/13/2020	North America	USA	Washington	Mason County	North America	USA	Washington	genome	29903	Human	?	?	B.1	GH	Washington State Department of Health	Seattle Flu Study	Chu et al et al	https://www.gisaid.org	?	?	5/19/2020
USA/WA-S926/2020	ncov	EPI_ISL_463416	?	4/22/2020	North America	USA	Washington	Mason County	North America	USA	Washington	genome	29903	Human	?	?	B.1	GH	Washington State Department of Health	Seattle Flu Study	Chu et al et al	https://www.gisaid.org	?	?	6/10/2020
USA/WA-S1043/2020	ncov	EPI_ISL_463533	?	5/3/2020	North America	USA	Washington	Pierce County	North America	USA	Washington	genome	29903	Human	?	?	B.1	GH	Washington State Department of Health	Seattle Flu Study	Chu et al et al	https://www.gisaid.org	?	?	6/10/2020
USA/WA-S1044/2020	ncov	EPI_ISL_463534	?	5/3/2020	North America	USA	Washington	Pierce County	North America	USA	Washington	genome	29903	Human	?	?	B.1	GH	Washington State Department of Health	Seattle Flu Study	Chu et al et al	https://www.gisaid.org	?	?	6/10/2020
USA/WA-S1045/2020	ncov	EPI_ISL_463535	?	5/3/2020	North America	USA	Washington	Pierce County	North America	USA	Washington	genome	29903	Human	?	?	B.1	GH	Washington State Department of Health	Seattle Flu Study	Chu et al et al	https://www.gisaid.org	?	?	6/10/2020
USA/WA-S1046/2020	ncov	EPI_ISL_463536	?	5/3/2020	North America	USA	Washington	Pierce County	North America	USA	Washington	genome	29903	Human	?	?	B.1	GH	Washington State Department of Health	Seattle Flu Study	Chu et al et al	https://www.gisaid.org	?	?	6/10/2020
USA/WA-S1079/2020	ncov	EPI_ISL_463569	?	4/29/2020	North America	USA	Washington	Pierce County	North America	USA	Washington	genome	29903	Human	?	?	B.1	GH	Washington State Department of Health	Seattle Flu Study	Chu et al et al	https://www.gisaid.org	?	?	6/10/2020
USA/WA-S1080/2020	ncov	EPI_ISL_463570	?	4/29/2020	North America	USA	Washington	Pierce County	North America	USA	Washington	genome	29903	Human	?	?	B.1	GH	Washington State Department of Health	Seattle Flu Study	Chu et al et al	https://www.gisaid.org	?	?	6/10/2020
USA/WA-S1081/2020	ncov	EPI_ISL_463571	?	4/29/2020	North America	USA	Washington	Pierce County	North America	USA	Washington	genome	29903	Human	?	?	B.1	GH	Washington State Department of Health	Seattle Flu Study	Chu et al et al	https://www.gisaid.org	?	?	6/10/2020
USA/WA-S1082/2020	ncov	EPI_ISL_463572	?	4/29/2020	North America	USA	Washington	Pierce County	North America	USA	Washington	genome	29903	Human	?	?	B.1	GH	Washington State Department of Health	Seattle Flu Study	Chu et al et al	https://www.gisaid.org	?	?	6/10/2020
USA/WA-S1083/2020	ncov	EPI_ISL_463573	?	4/29/2020	North America	USA	Washington	Pierce County	North America	USA	Washington	genome	29903	Human	?	?	B.1	GH	Washington State Department of Health	Seattle Flu Study	Chu et al et al	https://www.gisaid.org	?	?	6/10/2020
USA/WA-S1091/2020	ncov	EPI_ISL_463581	?	4/29/2020	North America	USA	Washington	Pierce County	North America	USA	Washington	genome	29903	Human	?	?	B.1	GH	Washington State Department of Health	Seattle Flu Study	Chu et al et al	https://www.gisaid.org	?	?	6/10/2020
USA/WA-S1092/2020	ncov	EPI_ISL_463582	?	4/29/2020	North America	USA	Washington	Pierce County	North America	USA	Washington	genome	29903	Human	?	?	B.1	GH	Washington State Department of Health	Seattle Flu Study	Chu et al et al	https://www.gisaid.org	?	?	6/10/2020
USA/WA-S1100/2020	ncov	EPI_ISL_463590	?	5/4/2020	North America	USA	Washington	Pierce County	North America	USA	Washington	genome	29903	Human	?	?	B.1	GH	Washington State Department of Health	Seattle Flu Study	Chu et al et al	https://www.gisaid.org	?	?	6/10/2020
USA/WA-S1101/2020	ncov	EPI_ISL_463591	?	5/4/2020	North America	USA	Washington	Pierce County	North America	USA	Washington	genome	29903	Human	?	?	B.1	GH	Washington State Department of Health	Seattle Flu Study	Chu et al et al	https://www.gisaid.org	?	?	6/10/2020
USA/WA-S1102/2020	ncov	EPI_ISL_463592	?	5/4/2020	North America	USA	Washington	Pierce County	North America	USA	Washington	genome	29903	Human	?	?	B.1	GH	Washington State Department of Health	Seattle Flu Study	Chu et al et al	https://www.gisaid.org	?	?	6/10/2020
USA/WA-S1106/2020	ncov	EPI_ISL_463596	?	5/4/2020	North America	USA	Washington	Pierce County	North America	USA	Washington	genome	29903	Human	?	?	B.1	GH	Washington State Department of Health	Seattle Flu Study	Chu et al et al	https://www.gisaid.org	?	?	6/10/2020
USA/WA-S1107/2020	ncov	EPI_ISL_463597	?	5/4/2020	North America	USA	Washington	Pierce County	North America	USA	Washington	genome	29903	Human	?	?	B.1	GH	Washington State Department of Health	Seattle Flu Study	Chu et al et al	https://www.gisaid.org	?	?	6/10/2020
USA/WA-S1108/2020	ncov	EPI_ISL_463598	?	5/4/2020	North America	USA	Washington	Pierce County	North America	USA	Washington	genome	29903	Human	?	?	B.1	GH	Washington State Department of Health	Seattle Flu Study	Chu et al et al	https://www.gisaid.org	?	?	6/10/2020
USA/WA-S1109/2020	ncov	EPI_ISL_463599	?	5/4/2020	North America	USA	Washington	Pierce County	North America	USA	Washington	genome	29903	Human	?	?	B.1	GH	Washington State Department of Health	Seattle Flu Study	Chu et al et al	https://www.gisaid.org	?	?	6/10/2020
USA/WA-S1110/2020	ncov	EPI_ISL_463600	?	5/4/2020	North America	USA	Washington	Pierce County	North America	USA	Washington	genome	29903	Human	?	?	B.1	GH	Washington State Department of Health	Seattle Flu Study	Chu et al et al	https://www.gisaid.org	?	?	6/10/2020
USA/WA-S1111/2020	ncov	EPI_ISL_463601	?	5/4/2020	North America	USA	Washington	Pierce County	North America	USA	Washington	genome	29903	Human	?	?	B.1	GH	Washington State Department of Health	Seattle Flu Study	Chu et al et al	https://www.gisaid.org	?	?	6/10/2020
USA/WA-S1112/2020	ncov	EPI_ISL_463602	?	5/4/2020	North America	USA	Washington	Pierce County	North America	USA	Washington	genome	29903	Human	?	?	B.1	GH	Washington State Department of Health	Seattle Flu Study	Chu et al et al	https://www.gisaid.org	?	?	6/10/2020
USA/WA-S1113/2020	ncov	EPI_ISL_463603	?	5/4/2020	North America	USA	Washington	Pierce County	North America	USA	Washington	genome	29903	Human	?	?	B.1	GH	Washington State Department of Health	Seattle Flu Study	Chu et al et al	https://www.gisaid.org	?	?	6/10/2020
USA/WA-S1118/2020	ncov	EPI_ISL_463608	?	5/4/2020	North America	USA	Washington	Pierce County	North America	USA	Washington	genome	29903	Human	?	?	B.1	GH	Washington State Department of Health	Seattle Flu Study	Chu et al et al	https://www.gisaid.org	?	?	6/10/2020
USA/WA-S1119/2020	ncov	EPI_ISL_463609	?	5/4/2020	North America	USA	Washington	Pierce County	North America	USA	Washington	genome	29903	Human	?	?	B.1	GH	Washington State Department of Health	Seattle Flu Study	Chu et al et al	https://www.gisaid.org	?	?	6/10/2020
USA/WA-S1120/2020	ncov	EPI_ISL_463610	?	5/4/2020	North America	USA	Washington	Pierce County	North America	USA	Washington	genome	29903	Human	?	?	B.1	GH	Washington State Department of Health	Seattle Flu Study	Chu et al et al	https://www.gisaid.org	?	?	6/10/2020
USA/WA-S1121/2020	ncov	EPI_ISL_463611	?	5/4/2020	North America	USA	Washington	Pierce County	North America	USA	Washington	genome	29903	Human	?	?	B.1	GH	Washington State Department of Health	Seattle Flu Study	Chu et al et al	https://www.gisaid.org	?	?	6/10/2020
USA/WA-S1122/2020	ncov	EPI_ISL_463612	?	5/4/2020	North America	USA	Washington	Pierce County	North America	USA	Washington	genome	29903	Human	?	?	B.1	GH	Washington State Department of Health	Seattle Flu Study	Chu et al et al	https://www.gisaid.org	?	?	6/10/2020
USA/WA-S1123/2020	ncov	EPI_ISL_463613	?	5/4/2020	North America	USA	Washington	Pierce County	North America	USA	Washington	genome	29903	Human	?	?	B.1	GH	Washington State Department of Health	Seattle Flu Study	Chu et al et al	https://www.gisaid.org	?	?	6/10/2020
USA/WA-S1128/2020	ncov	EPI_ISL_463618	?	5/4/2020	North America	USA	Washington	Pierce County	North America	USA	Washington	genome	29903	Human	?	?	B.1	GH	Washington State Department of Health	Seattle Flu Study	Chu et al et al	https://www.gisaid.org	?	?	6/10/2020
USA/WA-S1129/2020	ncov	EPI_ISL_463619	?	5/4/2020	North America	USA	Washington	Pierce County	North America	USA	Washington	genome	29903	Human	?	?	B.1	GH	Washington State Department of Health	Seattle Flu Study	Chu et al et al	https://www.gisaid.org	?	?	6/10/2020
USA/WA-S1130/2020	ncov	EPI_ISL_463620	?	5/4/2020	North America	USA	Washington	Pierce County	North America	USA	Washington	genome	29903	Human	?	?	B.1	GH	Washington State Department of Health	Seattle Flu Study	Chu et al et al	https://www.gisaid.org	?	?	6/10/2020
USA/WA-S1131/2020	ncov	EPI_ISL_463621	?	5/4/2020	North America	USA	Washington	Pierce County	North America	USA	Washington	genome	29903	Human	?	?	B.1	GH	Washington State Department of Health	Seattle Flu Study	Chu et al et al	https://www.gisaid.org	?	?	6/10/2020
USA/WA-S1132/2020	ncov	EPI_ISL_463622	?	5/4/2020	North America	USA	Washington	Pierce County	North America	USA	Washington	genome	29903	Human	?	?	B.1	GH	Washington State Department of Health	Seattle Flu Study	Chu et al et al	https://www.gisaid.org	?	?	6/10/2020
USA/WA-S1133/2020	ncov	EPI_ISL_463623	?	5/4/2020	North America	USA	Washington	Pierce County	North America	USA	Washington	genome	29903	Human	?	?	B.1	GH	Washington State Department of Health	Seattle Flu Study	Chu et al et al	https://www.gisaid.org	?	?	6/10/2020
USA/WA-S1136/2020	ncov	EPI_ISL_463626	?	5/4/2020	North America	USA	Washington	Pierce County	North America	USA	Washington	genome	29903	Human	?	?	B.1	GH	Washington State Department of Health	Seattle Flu Study	Chu et al et al	https://www.gisaid.org	?	?	6/10/2020
USA/WA-S1137/2020	ncov	EPI_ISL_463627	?	5/4/2020	North America	USA	Washington	Pierce County	North America	USA	Washington	genome	29903	Human	?	?	B.1	GH	Washington State Department of Health	Seattle Flu Study	Chu et al et al	https://www.gisaid.org	?	?	6/10/2020
USA/WA-S1138/2020	ncov	EPI_ISL_463628	?	5/4/2020	North America	USA	Washington	Pierce County	North America	USA	Washington	genome	29903	Human	?	?	B.1	GH	Washington State Department of Health	Seattle Flu Study	Chu et al et al	https://www.gisaid.org	?	?	6/10/2020
USA/WA-S1139/2020	ncov	EPI_ISL_463629	?	5/4/2020	North America	USA	Washington	Pierce County	North America	USA	Washington	genome	29903	Human	?	?	B.1	GH	Washington State Department of Health	Seattle Flu Study	Chu et al et al	https://www.gisaid.org	?	?	6/10/2020
USA/WA-S1140/2020	ncov	EPI_ISL_463630	?	5/4/2020	North America	USA	Washington	Pierce County	North America	USA	Washington	genome	29903	Human	?	?	B.1	GH	Washington State Department of Health	Seattle Flu Study	Chu et al et al	https://www.gisaid.org	?	?	6/10/2020
USA/WA-S1166/2020	ncov	EPI_ISL_463656	?	5/4/2020	North America	USA	Washington	Pierce County	North America	USA	Washington	genome	29903	Human	?	?	B.1	GH	Washington State Department of Health	Seattle Flu Study	Chu et al et al	https://www.gisaid.org	?	?	6/10/2020
USA/WA-S1170/2020	ncov	EPI_ISL_463660	?	5/4/2020	North America	USA	Washington	Pierce County	North America	USA	Washington	genome	29903	Human	?	?	B.1	GH	Washington State Department of Health	Seattle Flu Study	Chu et al et al	https://www.gisaid.org	?	?	6/10/2020
USA/WA-S1172/2020	ncov	EPI_ISL_463662	?	4/29/2020	North America	USA	Washington	Pierce County	North America	USA	Washington	genome	29903	Human	?	?	B.1	GH	Washington State Department of Health	Seattle Flu Study	Chu et al et al	https://www.gisaid.org	?	?	6/10/2020
USA/WA-S219/2020	ncov	EPI_ISL_430257	?	3/20/2020	North America	USA	Washington	Pierce County	North America	USA	Washington	genome	29903	Human	?	?	A.1	S	Washington State Department of Health	Seattle Flu Study	Chu et al et al	https://www.gisaid.org	?	?	4/26/2020
USA/WA-S286/2020	ncov	EPI_ISL_430140	?	3/15/2020	North America	USA	Washington	Pierce County	North America	USA	Washington	genome	29903	Human	?	?	A.1	S	Seattle Flu Study	Seattle Flu Study	Chu et al et al	https://www.gisaid.org	?	?	4/26/2020
USA/WA-S301/2020	ncov	EPI_ISL_430155	?	3/14/2020	North America	USA	Washington	Pierce County	North America	USA	Washington	genome	29903	Human	?	?	A.1	S	Seattle Flu Study	Seattle Flu Study	Chu et al et al	https://www.gisaid.org	?	?	4/26/2020
USA/WA-S305/2020	ncov	EPI_ISL_434065	?	4/1/2020	North America	USA	Washington	Pierce County	North America	USA	Washington	genome	29903	Human	?	?	B.1	GH	Washington State Department of Health	Seattle Flu Study	Chu et al et al	https://www.gisaid.org	?	?	4/29/2020
USA/WA-S318/2020	ncov	EPI_ISL_434078	?	3/31/2020	North America	USA	Washington	Pierce County	North America	USA	Washington	genome	29903	Human	?	?	A.1	S	Washington State Department of Health	Seattle Flu Study	Chu et al et al	https://www.gisaid.org	?	?	4/29/2020
USA/WA-S331/2020	ncov	EPI_ISL_434091	?	4/2/2020	North America	USA	Washington	Pierce County	North America	USA	Washington	genome	29903	Human	?	?	A.1	S	Washington State Department of Health	Seattle Flu Study	Chu et al et al	https://www.gisaid.org	?	?	4/29/2020
USA/WA-S336/2020	ncov	EPI_ISL_434096	?	4/3/2020	North America	USA	Washington	Pierce County	North America	USA	Washington	genome	29903	Human	?	?	A.1	S	Washington State Department of Health	Seattle Flu Study	Chu et al et al	https://www.gisaid.org	?	?	4/29/2020
USA/WA-S337/2020	ncov	EPI_ISL_434097	?	4/1/2020	North America	USA	Washington	Pierce County	North America	USA	Washington	genome	29903	Human	?	?	A.1	S	Washington State Department of Health	Seattle Flu Study	Chu et al et al	https://www.gisaid.org	?	?	4/29/2020
USA/WA-S385/2020	ncov	EPI_ISL_434145	?	3/28/2020	North America	USA	Washington	Pierce County	North America	USA	Washington	genome	29903	Human	?	?	A.1	S	Washington State Department of Health	Seattle Flu Study	Chu et al et al	https://www.gisaid.org	?	?	4/29/2020
USA/WA-S439/2020	ncov	EPI_ISL_434199	?	4/2/2020	North America	USA	Washington	Pierce County	North America	USA	Washington	genome	29903	Human	?	?	A.1	S	Washington State Department of Health	Seattle Flu Study	Chu et al et al	https://www.gisaid.org	?	?	4/29/2020
USA/WA-S441/2020	ncov	EPI_ISL_434201	?	3/31/2020	North America	USA	Washington	Pierce County	North America	USA	Washington	genome	29903	Human	?	?	A.1	S	Washington State Department of Health	Seattle Flu Study	Chu et al et al	https://www.gisaid.org	?	?	4/29/2020
USA/WA-S444/2020	ncov	EPI_ISL_434204	?	4/1/2020	North America	USA	Washington	Pierce County	North America	USA	Washington	genome	29903	Human	?	?	A.1	S	Washington State Department of Health	Seattle Flu Study	Chu et al et al	https://www.gisaid.org	?	?	4/29/2020
USA/WA-S451/2020	ncov	EPI_ISL_434211	?	3/31/2020	North America	USA	Washington	Pierce County	North America	USA	Washington	genome	29903	Human	?	?	A.1	S	Washington State Department of Health	Seattle Flu Study	Chu et al et al	https://www.gisaid.org	?	?	4/29/2020
USA/WA-S454/2020	ncov	EPI_ISL_434214	?	3/31/2020	North America	USA	Washington	Pierce County	North America	USA	Washington	genome	29903	Human	?	?	A.1	S	Washington State Department of Health	Seattle Flu Study	Chu et al et al	https://www.gisaid.org	?	?	4/29/2020
USA/WA-S455/2020	ncov	EPI_ISL_434215	?	3/31/2020	North America	USA	Washington	Pierce County	North America	USA	Washington	genome	29903	Human	?	?	A.1	S	Washington State Department of Health	Seattle Flu Study	Chu et al et al	https://www.gisaid.org	?	?	4/29/2020
USA/WA-S465/2020	ncov	EPI_ISL_434225	?	4/1/2020	North America	USA	Washington	Pierce County	North America	USA	Washington	genome	29903	Human	?	?	A.1	S	Washington State Department of Health	Seattle Flu Study	Chu et al et al	https://www.gisaid.org	?	?	4/29/2020
USA/WA-S484/2020	ncov	EPI_ISL_434244	?	4/2/2020	North America	USA	Washington	Pierce County	North America	USA	Washington	genome	29903	Human	?	?	A.1	S	Washington State Department of Health	Seattle Flu Study	Chu et al et al	https://www.gisaid.org	?	?	4/29/2020
USA/WA-S490/2020	ncov	EPI_ISL_434250	?	3/31/2020	North America	USA	Washington	Pierce County	North America	USA	Washington	genome	29903	Human	?	?	A.1	S	Washington State Department of Health	Seattle Flu Study	Chu et al et al	https://www.gisaid.org	?	?	4/29/2020
USA/WA-S491/2020	ncov	EPI_ISL_434251	?	4/2/2020	North America	USA	Washington	Pierce County	North America	USA	Washington	genome	29903	Human	?	?	A.1	S	Washington State Department of Health	Seattle Flu Study	Chu et al et al	https://www.gisaid.org	?	?	4/29/2020
USA/WA-S496/2020	ncov	EPI_ISL_434256	?	3/31/2020	North America	USA	Washington	Pierce County	North America	USA	Washington	genome	29903	Human	?	?	A.1	S	Washington State Department of Health	Seattle Flu Study	Chu et al et al	https://www.gisaid.org	?	?	4/29/2020
USA/WA-S499/2020	ncov	EPI_ISL_434259	?	3/31/2020	North America	USA	Washington	Pierce County	North America	USA	Washington	genome	29903	Human	?	?	A.1	S	Washington State Department of Health	Seattle Flu Study	Chu et al et al	https://www.gisaid.org	?	?	4/29/2020
USA/WA-S505/2020	ncov	EPI_ISL_434265	?	3/29/2020	North America	USA	Washington	Pierce County	North America	USA	Washington	genome	29903	Human	?	?	A.1	S	Washington State Department of Health	Seattle Flu Study	Chu et al et al	https://www.gisaid.org	?	?	4/29/2020
USA/WA-S526/2020	ncov	EPI_ISL_434286	?	3/31/2020	North America	USA	Washington	Pierce County	North America	USA	Washington	genome	29903	Human	?	?	A.1	S	Washington State Department of Health	Seattle Flu Study	Chu et al et al	https://www.gisaid.org	?	?	4/29/2020
USA/WA-S527/2020	ncov	EPI_ISL_434287	?	3/31/2020	North America	USA	Washington	Pierce County	North America	USA	Washington	genome	29903	Human	?	?	A.1	S	Washington State Department of Health	Seattle Flu Study	Chu et al et al	https://www.gisaid.org	?	?	4/29/2020
USA/WA-S538/2020	ncov	EPI_ISL_434298	?	3/31/2020	North America	USA	Washington	Pierce County	North America	USA	Washington	genome	29903	Human	?	?	A.1	S	Washington State Department of Health	Seattle Flu Study	Chu et al et al	https://www.gisaid.org	?	?	4/29/2020
USA/WA-S539/2020	ncov	EPI_ISL_434299	?	3/23/2020	North America	USA	Washington	Pierce County	North America	USA	Washington	genome	29903	Human	?	?	A.1	S	Washington State Department of Health	Seattle Flu Study	Chu et al et al	https://www.gisaid.org	?	?	4/29/2020
USA/WA-S548/2020	ncov	EPI_ISL_434308	?	3/31/2020	North America	USA	Washington	Pierce County	North America	USA	Washington	genome	29903	Human	?	?	A.1	S	Washington State Department of Health	Seattle Flu Study	Chu et al et al	https://www.gisaid.org	?	?	4/29/2020
USA/WA-S553/2020	ncov	EPI_ISL_434313	?	3/31/2020	North America	USA	Washington	Pierce County	North America	USA	Washington	genome	29903	Human	?	?	A.1	S	Washington State Department of Health	Seattle Flu Study	Chu et al et al	https://www.gisaid.org	?	?	4/29/2020
USA/WA-S563/2020	ncov	EPI_ISL_434323	?	3/31/2020	North America	USA	Washington	Pierce County	North America	USA	Washington	genome	29903	Human	?	?	A.1	S	Washington State Department of Health	Seattle Flu Study	Chu et al et al	https://www.gisaid.org	?	?	4/29/2020
USA/WA-S568/2020	ncov	EPI_ISL_434328	?	3/31/2020	North America	USA	Washington	Pierce County	North America	USA	Washington	genome	29903	Human	?	?	A.1	S	Washington State Department of Health	Seattle Flu Study	Chu et al et al	https://www.gisaid.org	?	?	4/29/2020
USA/WA-S570/2020	ncov	EPI_ISL_434330	?	3/24/2020	North America	USA	Washington	Pierce County	North America	USA	Washington	genome	29903	Human	?	?	B.1	GH	Washington State Department of Health	Seattle Flu Study	Chu et al et al	https://www.gisaid.org	?	?	4/29/2020
USA/WA-S574/2020	ncov	EPI_ISL_434334	?	3/31/2020	North America	USA	Washington	Pierce County	North America	USA	Washington	genome	29903	Human	?	?	A.1	S	Washington State Department of Health	Seattle Flu Study	Chu et al et al	https://www.gisaid.org	?	?	4/29/2020
USA/WA-S575/2020	ncov	EPI_ISL_434335	?	3/31/2020	North America	USA	Washington	Pierce County	North America	USA	Washington	genome	29903	Human	?	?	A.1	S	Washington State Department of Health	Seattle Flu Study	Chu et al et al	https://www.gisaid.org	?	?	4/29/2020
USA/WA-S576/2020	ncov	EPI_ISL_434336	?	3/29/2020	North America	USA	Washington	Pierce County	North America	USA	Washington	genome	29903	Human	?	?	A.1	S	Washington State Department of Health	Seattle Flu Study	Chu et al et al	https://www.gisaid.org	?	?	4/29/2020
USA/WA-S586/2020	ncov	EPI_ISL_434346	?	3/31/2020	North America	USA	Washington	Pierce County	North America	USA	Washington	genome	29903	Human	?	?	A.1	S	Washington State Department of Health	Seattle Flu Study	Chu et al et al	https://www.gisaid.org	?	?	4/29/2020
USA/WA-S626/2020	ncov	EPI_ISL_438179	?	4/18/2020	North America	USA	Washington	Pierce County	North America	USA	Washington	genome	29903	Human	?	?	B.1	GH	Washington State Department of Health	Seattle Flu Study	Chu et al et al	https://www.gisaid.org	?	?	5/12/2020
USA/WA-S627/2020	ncov	EPI_ISL_438180	?	4/18/2020	North America	USA	Washington	Pierce County	North America	USA	Washington	genome	29903	Human	?	?	B.1	GH	Washington State Department of Health	Seattle Flu Study	Chu et al et al	https://www.gisaid.org	?	?	5/12/2020
USA/WA-S628/2020	ncov	EPI_ISL_438181	?	4/18/2020	North America	USA	Washington	Pierce County	North America	USA	Washington	genome	29903	Human	?	?	B.1	GH	Washington State Department of Health	Seattle Flu Study	Chu et al et al	https://www.gisaid.org	?	?	5/12/2020
USA/WA-S629/2020	ncov	EPI_ISL_438182	?	4/18/2020	North America	USA	Washington	Pierce County	North America	USA	Washington	genome	29903	Human	?	?	B.1	GH	Washington State Department of Health	Seattle Flu Study	Chu et al et al	https://www.gisaid.org	?	?	5/12/2020
USA/WA-S630/2020	ncov	EPI_ISL_438183	?	4/18/2020	North America	USA	Washington	Pierce County	North America	USA	Washington	genome	29903	Human	?	?	B.1	GH	Washington State Department of Health	Seattle Flu Study	Chu et al et al	https://www.gisaid.org	?	?	5/12/2020
USA/WA-S633/2020	ncov	EPI_ISL_438186	?	4/17/2020	North America	USA	Washington	Pierce County	North America	USA	Washington	genome	29903	Human	?	?	B.1	GH	Washington State Department of Health	Seattle Flu Study	Chu et al et al	https://www.gisaid.org	?	?	5/12/2020
USA/WA-S642/2020	ncov	EPI_ISL_438195	?	4/19/2020	North America	USA	Washington	Pierce County	North America	USA	Washington	genome	29903	Human	?	?	B.1	GH	Washington State Department of Health	Seattle Flu Study	Chu et al et al	https://www.gisaid.org	?	?	5/12/2020
USA/WA-S645/2020	ncov	EPI_ISL_438198	?	4/17/2020	North America	USA	Washington	Pierce County	North America	USA	Washington	genome	29903	Human	?	?	B.1	GH	Washington State Department of Health	Seattle Flu Study	Chu et al et al	https://www.gisaid.org	?	?	5/12/2020
USA/WA-S652/2020	ncov	EPI_ISL_438205	?	4/20/2020	North America	USA	Washington	Pierce County	North America	USA	Washington	genome	29903	Human	?	?	B.1	GH	Washington State Department of Health	Seattle Flu Study	Chu et al et al	https://www.gisaid.org	?	?	5/12/2020
USA/WA-S657/2020	ncov	EPI_ISL_438210	?	4/21/2020	North America	USA	Washington	Pierce County	North America	USA	Washington	genome	29903	Human	?	?	B.1	GH	Washington State Department of Health	Seattle Flu Study	Chu et al et al	https://www.gisaid.org	?	?	5/12/2020
USA/WA-S671/2020	ncov	EPI_ISL_449841	?	4/8/2020	North America	USA	Washington	Pierce County	North America	USA	Washington	genome	29903	Human	?	?	B.1	GH	Washington State Department of Health	Seattle Flu Study	Chu et al et al	https://www.gisaid.org	?	?	5/19/2020
USA/WA-S687/2020	ncov	EPI_ISL_449857	?	4/8/2020	North America	USA	Washington	Pierce County	North America	USA	Washington	genome	29903	Human	?	?	B.1	GH	Washington State Department of Health	Seattle Flu Study	Chu et al et al	https://www.gisaid.org	?	?	5/19/2020
USA/WA-S688/2020	ncov	EPI_ISL_449858	?	4/8/2020	North America	USA	Washington	Pierce County	North America	USA	Washington	genome	29903	Human	?	?	B.1	GH	Washington State Department of Health	Seattle Flu Study	Chu et al et al	https://www.gisaid.org	?	?	5/19/2020
USA/WA-S689/2020	ncov	EPI_ISL_449859	?	4/8/2020	North America	USA	Washington	Pierce County	North America	USA	Washington	genome	29903	Human	?	?	B.1	GH	Washington State Department of Health	Seattle Flu Study	Chu et al et al	https://www.gisaid.org	?	?	5/19/2020
USA/WA-S692/2020	ncov	EPI_ISL_449862	?	4/8/2020	North America	USA	Washington	Pierce County	North America	USA	Washington	genome	29903	Human	?	?	B.1	GH	Washington State Department of Health	Seattle Flu Study	Chu et al et al	https://www.gisaid.org	?	?	5/19/2020
USA/WA-S695/2020	ncov	EPI_ISL_449865	?	4/8/2020	North America	USA	Washington	Pierce County	North America	USA	Washington	genome	29903	Human	?	?	B.1	GH	Washington State Department of Health	Seattle Flu Study	Chu et al et al	https://www.gisaid.org	?	?	5/19/2020
USA/WA-S701/2020	ncov	EPI_ISL_449871	?	4/10/2020	North America	USA	Washington	Pierce County	North America	USA	Washington	genome	29903	Human	?	?	B.1	GH	Washington State Department of Health	Seattle Flu Study	Chu et al et al	https://www.gisaid.org	?	?	5/19/2020
USA/WA-S702/2020	ncov	EPI_ISL_449872	?	4/10/2020	North America	USA	Washington	Pierce County	North America	USA	Washington	genome	29903	Human	?	?	B.1	GH	Washington State Department of Health	Seattle Flu Study	Chu et al et al	https://www.gisaid.org	?	?	5/19/2020
USA/WA-S706/2020	ncov	EPI_ISL_449876	?	4/8/2020	North America	USA	Washington	Pierce County	North America	USA	Washington	genome	29903	Human	?	?	B.1	GH	Washington State Department of Health	Seattle Flu Study	Chu et al et al	https://www.gisaid.org	?	?	5/19/2020
USA/WA-S711/2020	ncov	EPI_ISL_449881	?	4/8/2020	North America	USA	Washington	Pierce County	North America	USA	Washington	genome	29903	Human	?	?	B.1	GH	Washington State Department of Health	Seattle Flu Study	Chu et al et al	https://www.gisaid.org	?	?	5/19/2020
USA/WA-S713/2020	ncov	EPI_ISL_449883	?	4/8/2020	North America	USA	Washington	Pierce County	North America	USA	Washington	genome	29903	Human	?	?	A.1	S	Washington State Department of Health	Seattle Flu Study	Chu et al et al	https://www.gisaid.org	?	?	5/19/2020
USA/WA-S715/2020	ncov	EPI_ISL_449885	?	4/8/2020	North America	USA	Washington	Pierce County	North America	USA	Washington	genome	29903	Human	?	?	B.1	GH	Washington State Department of Health	Seattle Flu Study	Chu et al et al	https://www.gisaid.org	?	?	5/19/2020
USA/WA-S716/2020	ncov	EPI_ISL_449886	?	4/11/2020	North America	USA	Washington	Pierce County	North America	USA	Washington	genome	29903	Human	?	?	B.1	GH	Washington State Department of Health	Seattle Flu Study	Chu et al et al	https://www.gisaid.org	?	?	5/19/2020
USA/WA-S728/2020	ncov	EPI_ISL_449898	?	4/10/2020	North America	USA	Washington	Pierce County	North America	USA	Washington	genome	29903	Human	?	?	B.1	GH	Washington State Department of Health	Seattle Flu Study	Chu et al et al	https://www.gisaid.org	?	?	5/19/2020
USA/WA-S730/2020	ncov	EPI_ISL_449900	?	4/11/2020	North America	USA	Washington	Pierce County	North America	USA	Washington	genome	29903	Human	?	?	B.1	GH	Washington State Department of Health	Seattle Flu Study	Chu et al et al	https://www.gisaid.org	?	?	5/19/2020
USA/WA-S731/2020	ncov	EPI_ISL_449901	?	4/11/2020	North America	USA	Washington	Pierce County	North America	USA	Washington	genome	29903	Human	?	?	B.1	GH	Washington State Department of Health	Seattle Flu Study	Chu et al et al	https://www.gisaid.org	?	?	5/19/2020
USA/WA-S763/2020	ncov	EPI_ISL_449933	?	4/14/2020	North America	USA	Washington	Pierce County	North America	USA	Washington	genome	29903	Human	?	?	B.1	GH	Washington State Department of Health	Seattle Flu Study	Chu et al et al	https://www.gisaid.org	?	?	5/19/2020
USA/WA-S764/2020	ncov	EPI_ISL_449934	?	4/14/2020	North America	USA	Washington	Pierce County	North America	USA	Washington	genome	29903	Human	?	?	B.1	GH	Washington State Department of Health	Seattle Flu Study	Chu et al et al	https://www.gisaid.org	?	?	5/19/2020
USA/WA-S765/2020	ncov	EPI_ISL_449935	?	4/14/2020	North America	USA	Washington	Pierce County	North America	USA	Washington	genome	29903	Human	?	?	B.1	GH	Washington State Department of Health	Seattle Flu Study	Chu et al et al	https://www.gisaid.org	?	?	5/19/2020
USA/WA-S766/2020	ncov	EPI_ISL_449936	?	4/14/2020	North America	USA	Washington	Pierce County	North America	USA	Washington	genome	29903	Human	?	?	B.1	GH	Washington State Department of Health	Seattle Flu Study	Chu et al et al	https://www.gisaid.org	?	?	5/19/2020
USA/WA-S798/2020	ncov	EPI_ISL_449968	?	4/16/2020	North America	USA	Washington	Pierce County	North America	USA	Washington	genome	29903	Human	?	?	B.1	GH	Washington State Department of Health	Seattle Flu Study	Chu et al et al	https://www.gisaid.org	?	?	5/19/2020
USA/WA-S799/2020	ncov	EPI_ISL_449969	?	4/16/2020	North America	USA	Washington	Pierce County	North America	USA	Washington	genome	29903	Human	?	?	B.1	GH	Washington State Department of Health	Seattle Flu Study	Chu et al et al	https://www.gisaid.org	?	?	5/19/2020
USA/WA-S800/2020	ncov	EPI_ISL_449970	?	4/16/2020	North America	USA	Washington	Pierce County	North America	USA	Washington	genome	29903	Human	?	?	B.1	GH	Washington State Department of Health	Seattle Flu Study	Chu et al et al	https://www.gisaid.org	?	?	5/19/2020
USA/WA-S801/2020	ncov	EPI_ISL_449971	?	4/16/2020	North America	USA	Washington	Pierce County	North America	USA	Washington	genome	29903	Human	?	?	B.1	G	Washington State Department of Health	Seattle Flu Study	Chu et al et al	https://www.gisaid.org	?	?	5/19/2020
USA/WA-S865/2020	ncov	EPI_ISL_463355	?	4/22/2020	North America	USA	Washington	Pierce County	North America	USA	Washington	genome	29903	Human	?	?	B.1	GH	Washington State Department of Health	Seattle Flu Study	Chu et al et al	https://www.gisaid.org	?	?	6/10/2020
USA/WA-S874/2020	ncov	EPI_ISL_463364	?	4/16/2020	North America	USA	Washington	Pierce County	North America	USA	Washington	genome	29903	Human	?	?	B.1	GH	Washington State Department of Health	Seattle Flu Study	Chu et al et al	https://www.gisaid.org	?	?	6/10/2020
USA/WA-S875/2020	ncov	EPI_ISL_463365	?	4/16/2020	North America	USA	Washington	Pierce County	North America	USA	Washington	genome	29903	Human	?	?	B.1	GH	Washington State Department of Health	Seattle Flu Study	Chu et al et al	https://www.gisaid.org	?	?	6/10/2020
USA/WA-S876/2020	ncov	EPI_ISL_463366	?	4/16/2020	North America	USA	Washington	Pierce County	North America	USA	Washington	genome	29903	Human	?	?	B.1	GH	Washington State Department of Health	Seattle Flu Study	Chu et al et al	https://www.gisaid.org	?	?	6/10/2020
USA/WA-S918/2020	ncov	EPI_ISL_463408	?	4/24/2020	North America	USA	Washington	Pierce County	North America	USA	Washington	genome	29903	Human	?	?	B.1	GH	Washington State Department of Health	Seattle Flu Study	Chu et al et al	https://www.gisaid.org	?	?	6/10/2020
USA/WA-S928/2020	ncov	EPI_ISL_463418	?	4/23/2020	North America	USA	Washington	Pierce County	North America	USA	Washington	genome	29903	Human	?	?	B.1	GH	Washington State Department of Health	Seattle Flu Study	Chu et al et al	https://www.gisaid.org	?	?	6/10/2020
USA/WA-S966/2020	ncov	EPI_ISL_463456	?	4/30/2020	North America	USA	Washington	Pierce County	North America	USA	Washington	genome	29903	Human	?	?	B.1	GH	Washington State Department of Health	Seattle Flu Study	Chu et al et al	https://www.gisaid.org	?	?	6/10/2020
USA/WA-UW23/2020	ncov	EPI_ISL_414592	?	3/6/2020	North America	USA	Washington	Pierce County	North America	USA	Washington	genome	29870	Human	?	?	A.1	S	UW Virology Lab	UW Virology Lab	Pavitra Roychoudhury et al	https://www.gisaid.org	Cryptic transmission of SARS-CoV-2 in Washington State	https://doi.dx.org/10.1101/2020.04.02.20051417	3/14/2020
USA/WA-UW35/2020	ncov	EPI_ISL_414622	?	3/8/2020	North America	USA	Washington	Seattle	North America	USA	Washington	genome	29727	Human	?	?	A.1	S	UW Virology Lab	UW Virology Lab	Pavitra Roychoudhury et al	https://www.gisaid.org	Cryptic transmission of SARS-CoV-2 in Washington State	https://doi.dx.org/10.1101/2020.04.02.20051417	3/15/2020
USA/WA-UW47/2020	ncov	EPI_ISL_415612	?	3/9/2020	North America	USA	Washington	Seattle	North America	USA	Washington	genome	29882	Human	?	?	A.1	S	UW Virology Lab	UW Virology Lab	Pavitra Roychoudhury et al	https://www.gisaid.org	Cryptic transmission of SARS-CoV-2 in Washington State	https://doi.dx.org/10.1101/2020.04.02.20051417	3/18/2020
USA/WA-UW56/2020	ncov	EPI_ISL_415621	?	3/9/2020	North America	USA	Washington	Seattle	North America	USA	Washington	genome	29828	Human	?	?	A.1	S	UW Virology Lab	UW Virology Lab	Pavitra Roychoudhury et al	https://www.gisaid.org	Cryptic transmission of SARS-CoV-2 in Washington State	https://doi.dx.org/10.1101/2020.04.02.20051417	3/18/2020
USA/WA-UW69/2020	ncov	EPI_ISL_415597	?	3/10/2020	North America	USA	Washington	Seattle	North America	USA	Washington	genome	29886	Human	?	?	B.1	GH	UW Virology Lab	UW Virology Lab	Pavitra Roychoudhury et al	https://www.gisaid.org	Cryptic transmission of SARS-CoV-2 in Washington State	https://doi.dx.org/10.1101/2020.04.02.20051417	3/18/2020
USA/WA-UW74/2020	ncov	EPI_ISL_415602	?	3/10/2020	North America	USA	Washington	Seattle	North America	USA	Washington	genome	29871	Human	?	?	A.1	S	UW Virology Lab	UW Virology Lab	Pavitra Roychoudhury et al	https://www.gisaid.org	Cryptic transmission of SARS-CoV-2 in Washington State	https://doi.dx.org/10.1101/2020.04.02.20051417	3/18/2020
USA/WA-UW75/2020	ncov	EPI_ISL_415603	?	3/10/2020	North America	USA	Washington	Seattle	North America	USA	Washington	genome	29904	Human	?	?	A.1	S	UW Virology Lab	UW Virology Lab	Pavitra Roychoudhury et al	https://www.gisaid.org	Cryptic transmission of SARS-CoV-2 in Washington State	https://doi.dx.org/10.1101/2020.04.02.20051417	3/18/2020
USA/WA-S1010/2020	ncov	EPI_ISL_463500	?	4/29/2020	North America	USA	Washington	Skagit County	North America	USA	Washington	genome	29903	Human	?	?	B.1	GH	Washington State Department of Health	Seattle Flu Study	Chu et al et al	https://www.gisaid.org	?	?	6/10/2020
USA/WA-S1054/2020	ncov	EPI_ISL_463544	?	4/30/2020	North America	USA	Washington	Skagit County	North America	USA	Washington	genome	29903	Human	?	?	B.1	GH	Washington State Department of Health	Seattle Flu Study	Chu et al et al	https://www.gisaid.org	?	?	6/10/2020
USA/WA-S1055/2020	ncov	EPI_ISL_463545	?	4/30/2020	North America	USA	Washington	Skagit County	North America	USA	Washington	genome	29903	Human	?	?	B.1	GH	Washington State Department of Health	Seattle Flu Study	Chu et al et al	https://www.gisaid.org	?	?	6/10/2020
USA/WA-S1151/2020	ncov	EPI_ISL_463641	?	5/4/2020	North America	USA	Washington	Skagit County	North America	USA	Washington	genome	29903	Human	?	?	B.1	GH	Washington State Department of Health	Seattle Flu Study	Chu et al et al	https://www.gisaid.org	?	?	6/10/2020
USA/WA-S1152/2020	ncov	EPI_ISL_463642	?	5/4/2020	North America	USA	Washington	Skagit County	North America	USA	Washington	genome	29903	Human	?	?	B.1	GH	Washington State Department of Health	Seattle Flu Study	Chu et al et al	https://www.gisaid.org	?	?	6/10/2020
USA/WA-S1173/2020	ncov	EPI_ISL_463663	?	5/4/2020	North America	USA	Washington	Skagit County	North America	USA	Washington	genome	29903	Human	?	?	B.1	GH	Washington State Department of Health	Seattle Flu Study	Chu et al et al	https://www.gisaid.org	?	?	6/10/2020
USA/WA-S1195/2020	ncov	EPI_ISL_463685	?	5/6/2020	North America	USA	Washington	Skagit County	North America	USA	Washington	genome	29903	Human	?	?	B.1	GH	Washington State Department of Health	Seattle Flu Study	Chu et al et al	https://www.gisaid.org	?	?	6/10/2020
USA/WA-S251/2020	ncov	EPI_ISL_430289	?	3/11/2020	North America	USA	Washington	Skagit County	North America	USA	Washington	genome	29903	Human	?	?	A.1	S	Washington State Department of Health	Seattle Flu Study	Chu et al et al	https://www.gisaid.org	?	?	4/26/2020
USA/WA-S371/2020	ncov	EPI_ISL_434131	?	3/27/2020	North America	USA	Washington	Skagit County	North America	USA	Washington	genome	29903	Human	?	?	B.1.43	GH	Washington State Department of Health	Seattle Flu Study	Chu et al et al	https://www.gisaid.org	?	?	4/29/2020
USA/WA-S378/2020	ncov	EPI_ISL_434138	?	3/27/2020	North America	USA	Washington	Skagit County	North America	USA	Washington	genome	29903	Human	?	?	B.1.43	GH	Washington State Department of Health	Seattle Flu Study	Chu et al et al	https://www.gisaid.org	?	?	4/29/2020
USA/WA-S379/2020	ncov	EPI_ISL_434139	?	3/27/2020	North America	USA	Washington	Skagit County	North America	USA	Washington	genome	29903	Human	?	?	B.1.43	GH	Washington State Department of Health	Seattle Flu Study	Chu et al et al	https://www.gisaid.org	?	?	4/29/2020
USA/WA-S381/2020	ncov	EPI_ISL_434141	?	3/29/2020	North America	USA	Washington	Skagit County	North America	USA	Washington	genome	29903	Human	?	?	B.1.43	GH	Washington State Department of Health	Seattle Flu Study	Chu et al et al	https://www.gisaid.org	?	?	4/29/2020
USA/WA-S382/2020	ncov	EPI_ISL_434142	?	3/27/2020	North America	USA	Washington	Skagit County	North America	USA	Washington	genome	29903	Human	?	?	B.1.43	GH	Washington State Department of Health	Seattle Flu Study	Chu et al et al	https://www.gisaid.org	?	?	4/29/2020
USA/WA-S384/2020	ncov	EPI_ISL_434144	?	3/27/2020	North America	USA	Washington	Skagit County	North America	USA	Washington	genome	29903	Human	?	?	B.1.43	GH	Washington State Department of Health	Seattle Flu Study	Chu et al et al	https://www.gisaid.org	?	?	4/29/2020
USA/WA-S387/2020	ncov	EPI_ISL_434147	?	3/27/2020	North America	USA	Washington	Skagit County	North America	USA	Washington	genome	29903	Human	?	?	B.1.43	GH	Washington State Department of Health	Seattle Flu Study	Chu et al et al	https://www.gisaid.org	?	?	4/29/2020
USA/WA-S388/2020	ncov	EPI_ISL_434148	?	3/27/2020	North America	USA	Washington	Skagit County	North America	USA	Washington	genome	29903	Human	?	?	B.1.43	GH	Washington State Department of Health	Seattle Flu Study	Chu et al et al	https://www.gisaid.org	?	?	4/29/2020
USA/WA-S389/2020	ncov	EPI_ISL_434149	?	3/28/2020	North America	USA	Washington	Skagit County	North America	USA	Washington	genome	29903	Human	?	?	B.1.43	GH	Washington State Department of Health	Seattle Flu Study	Chu et al et al	https://www.gisaid.org	?	?	4/29/2020
USA/WA-S390/2020	ncov	EPI_ISL_434150	?	3/27/2020	North America	USA	Washington	Skagit County	North America	USA	Washington	genome	29903	Human	?	?	B.1.43	GH	Washington State Department of Health	Seattle Flu Study	Chu et al et al	https://www.gisaid.org	?	?	4/29/2020
USA/WA-S449/2020	ncov	EPI_ISL_434209	?	3/31/2020	North America	USA	Washington	Skagit County	North America	USA	Washington	genome	29903	Human	?	?	B.1.43	GH	Washington State Department of Health	Seattle Flu Study	Chu et al et al	https://www.gisaid.org	?	?	4/29/2020
USA/WA-S967/2020	ncov	EPI_ISL_463457	?	5/1/2020	North America	USA	Washington	Skagit County	North America	USA	Washington	genome	29903	Human	?	?	B.1	GH	Washington State Department of Health	Seattle Flu Study	Chu et al et al	https://www.gisaid.org	?	?	6/10/2020
USA/WA-S968/2020	ncov	EPI_ISL_463458	?	5/1/2020	North America	USA	Washington	Skagit County	North America	USA	Washington	genome	29903	Human	?	?	B.1	GH	Washington State Department of Health	Seattle Flu Study	Chu et al et al	https://www.gisaid.org	?	?	6/10/2020
USA/WA-S996/2020	ncov	EPI_ISL_463486	?	4/28/2020	North America	USA	Washington	Skagit County	North America	USA	Washington	genome	29903	Human	?	?	B.1	GH	Washington State Department of Health	Seattle Flu Study	Chu et al et al	https://www.gisaid.org	?	?	6/10/2020
USA/WA-S997/2020	ncov	EPI_ISL_463487	?	4/28/2020	North America	USA	Washington	Skagit County	North America	USA	Washington	genome	29903	Human	?	?	B.1	GH	Washington State Department of Health	Seattle Flu Study	Chu et al et al	https://www.gisaid.org	?	?	6/10/2020
USA/WA-S998/2020	ncov	EPI_ISL_463488	?	4/28/2020	North America	USA	Washington	Skagit County	North America	USA	Washington	genome	29903	Human	?	?	B.1	GH	Washington State Department of Health	Seattle Flu Study	Chu et al et al	https://www.gisaid.org	?	?	6/10/2020
USA/WA-S1000/2020	ncov	EPI_ISL_463490	?	4/28/2020	North America	USA	Washington	Snohomish County	North America	USA	Washington	genome	29903	Human	?	?	B.1	GH	Washington State Department of Health	Seattle Flu Study	Chu et al et al	https://www.gisaid.org	?	?	6/10/2020
USA/WA-S1014/2020	ncov	EPI_ISL_463504	?	4/30/2020	North America	USA	Washington	Snohomish County	North America	USA	Washington	genome	29903	Human	?	?	A.1	S	Washington State Department of Health	Seattle Flu Study	Chu et al et al	https://www.gisaid.org	?	?	6/10/2020
USA/WA-S104/2020	ncov	EPI_ISL_417157	?	3/5/2020	North America	USA	Washington	Snohomish County	North America	USA	Washington	genome	29903	Human	?	?	A.1	S	Washington State Department of Health	Seattle Flu Study	Chu etl al et al	https://www.gisaid.org	Cryptic transmission of SARS-CoV-2 in Washington State	https://doi.dx.org/10.1101/2020.04.02.20051417	3/24/2020
USA/WA-S1061/2020	ncov	EPI_ISL_463551	?	4/30/2020	North America	USA	Washington	Snohomish County	North America	USA	Washington	genome	29903	Human	?	?	B.1	GH	Washington State Department of Health	Seattle Flu Study	Chu et al et al	https://www.gisaid.org	?	?	6/10/2020
USA/WA-S1062/2020	ncov	EPI_ISL_463552	?	4/30/2020	North America	USA	Washington	Snohomish County	North America	USA	Washington	genome	29903	Human	?	?	B.1.1	GR	Washington State Department of Health	Seattle Flu Study	Chu et al et al	https://www.gisaid.org	?	?	6/10/2020
USA/WA-S1069/2020	ncov	EPI_ISL_463559	?	4/30/2020	North America	USA	Washington	Snohomish County	North America	USA	Washington	genome	29903	Human	?	?	B.1.1	O	Washington State Department of Health	Seattle Flu Study	Chu et al et al	https://www.gisaid.org	?	?	6/10/2020
USA/WA-S1078/2020	ncov	EPI_ISL_463568	?	4/30/2020	North America	USA	Washington	Snohomish County	North America	USA	Washington	genome	29903	Human	?	?	B.1	GH	Washington State Department of Health	Seattle Flu Study	Chu et al et al	https://www.gisaid.org	?	?	6/10/2020
USA/WA-S1084/2020	ncov	EPI_ISL_463574	?	4/29/2020	North America	USA	Washington	Snohomish County	North America	USA	Washington	genome	29903	Human	?	?	B.1	GH	Washington State Department of Health	Seattle Flu Study	Chu et al et al	https://www.gisaid.org	?	?	6/10/2020
USA/WA-S1086/2020	ncov	EPI_ISL_463576	?	4/29/2020	North America	USA	Washington	Snohomish County	North America	USA	Washington	genome	29903	Human	?	?	B.1	GH	Washington State Department of Health	Seattle Flu Study	Chu et al et al	https://www.gisaid.org	?	?	6/10/2020
USA/WA-S109/2020	ncov	EPI_ISL_417162	?	3/1/2020	North America	USA	Washington	Snohomish County	North America	USA	Washington	genome	29903	Human	?	?	A.1	S	Washington State Department of Health	Seattle Flu Study	Chu etl al et al	https://www.gisaid.org	Cryptic transmission of SARS-CoV-2 in Washington State	https://doi.dx.org/10.1101/2020.04.02.20051417	3/24/2020
USA/WA-S1098/2020	ncov	EPI_ISL_463588	?	5/3/2020	North America	USA	Washington	Snohomish County	North America	USA	Washington	genome	29903	Human	?	?	B.1.1	GR	Washington State Department of Health	Seattle Flu Study	Chu et al et al	https://www.gisaid.org	?	?	6/10/2020
USA/WA-S1135/2020	ncov	EPI_ISL_463625	?	5/4/2020	North America	USA	Washington	Snohomish County	North America	USA	Washington	genome	29903	Human	?	?	B.1	GH	Washington State Department of Health	Seattle Flu Study	Chu et al et al	https://www.gisaid.org	?	?	6/10/2020
USA/WA-S114/2020	ncov	EPI_ISL_417167	?	3/5/2020	North America	USA	Washington	Snohomish County	North America	USA	Washington	genome	29903	Human	?	?	A.1	S	Washington State Department of Health	Seattle Flu Study	Chu etl al et al	https://www.gisaid.org	Cryptic transmission of SARS-CoV-2 in Washington State	https://doi.dx.org/10.1101/2020.04.02.20051417	3/24/2020
USA/WA-S1141/2020	ncov	EPI_ISL_463631	?	5/5/2020	North America	USA	Washington	Snohomish County	North America	USA	Washington	genome	29903	Human	?	?	B.1	GH	Washington State Department of Health	Seattle Flu Study	Chu et al et al	https://www.gisaid.org	?	?	6/10/2020
USA/WA-S1148/2020	ncov	EPI_ISL_463638	?	5/5/2020	North America	USA	Washington	Snohomish County	North America	USA	Washington	genome	29903	Human	?	?	B.1	GH	Washington State Department of Health	Seattle Flu Study	Chu et al et al	https://www.gisaid.org	?	?	6/10/2020
USA/WA-S1149/2020	ncov	EPI_ISL_463639	?	5/5/2020	North America	USA	Washington	Snohomish County	North America	USA	Washington	genome	29903	Human	?	?	B.1	GH	Washington State Department of Health	Seattle Flu Study	Chu et al et al	https://www.gisaid.org	?	?	6/10/2020
USA/WA-S1153/2020	ncov	EPI_ISL_463643	?	5/5/2020	North America	USA	Washington	Snohomish County	North America	USA	Washington	genome	29903	Human	?	?	B.1	GH	Washington State Department of Health	Seattle Flu Study	Chu et al et al	https://www.gisaid.org	?	?	6/10/2020
USA/WA-S1178/2020	ncov	EPI_ISL_463668	?	5/6/2020	North America	USA	Washington	Snohomish County	North America	USA	Washington	genome	29903	Human	?	?	B.1	GH	Washington State Department of Health	Seattle Flu Study	Chu et al et al	https://www.gisaid.org	?	?	6/10/2020
USA/WA-S1183/2020	ncov	EPI_ISL_463673	?	5/5/2020	North America	USA	Washington	Snohomish County	North America	USA	Washington	genome	29903	Human	?	?	B.1	GH	Washington State Department of Health	Seattle Flu Study	Chu et al et al	https://www.gisaid.org	?	?	6/10/2020
USA/WA-S1184/2020	ncov	EPI_ISL_463674	?	5/6/2020	North America	USA	Washington	Snohomish County	North America	USA	Washington	genome	29903	Human	?	?	B.1	GH	Washington State Department of Health	Seattle Flu Study	Chu et al et al	https://www.gisaid.org	?	?	6/10/2020
USA/WA-S138/2020	ncov	EPI_ISL_430175	?	3/12/2020	North America	USA	Washington	Snohomish County	North America	USA	Washington	genome	29903	Human	?	?	A.1	S	Washington State Department of Health	Seattle Flu Study	Chu et al et al	https://www.gisaid.org	?	?	4/26/2020
USA/WA-S151/2020	ncov	EPI_ISL_430188	?	3/16/2020	North America	USA	Washington	Snohomish County	North America	USA	Washington	genome	29903	Human	?	?	A.1	S	Washington State Department of Health	Seattle Flu Study	Chu et al et al	https://www.gisaid.org	?	?	4/26/2020
USA/WA-S157/2020	ncov	EPI_ISL_430194	?	3/16/2020	North America	USA	Washington	Snohomish County	North America	USA	Washington	genome	29903	Human	?	?	A.1	S	Washington State Department of Health	Seattle Flu Study	Chu et al et al	https://www.gisaid.org	?	?	4/26/2020
USA/WA-S158/2020	ncov	EPI_ISL_430196	?	3/16/2020	North America	USA	Washington	Snohomish County	North America	USA	Washington	genome	29903	Human	?	?	A.1	S	Washington State Department of Health	Seattle Flu Study	Chu et al et al	https://www.gisaid.org	?	?	4/26/2020
USA/WA-S159/2020	ncov	EPI_ISL_430197	?	3/16/2020	North America	USA	Washington	Snohomish County	North America	USA	Washington	genome	29903	Human	?	?	A.1	S	Washington State Department of Health	Seattle Flu Study	Chu et al et al	https://www.gisaid.org	?	?	4/26/2020
USA/WA-S22/2020	ncov	EPI_ISL_417075	?	3/2/2020	North America	USA	Washington	Snohomish County	North America	USA	Washington	genome	29903	Human	?	?	A.1	S	Washington State Department of Health	Seattle Flu Study	Chu etl al et al	https://www.gisaid.org	Cryptic transmission of SARS-CoV-2 in Washington State	https://doi.dx.org/10.1101/2020.04.02.20051417	3/24/2020
USA/WA-S23/2020	ncov	EPI_ISL_417076	?	3/2/2020	North America	USA	Washington	Snohomish County	North America	USA	Washington	genome	29903	Human	?	?	A.1	S	Washington State Department of Health	Seattle Flu Study	Chu etl al et al	https://www.gisaid.org	Cryptic transmission of SARS-CoV-2 in Washington State	https://doi.dx.org/10.1101/2020.04.02.20051417	3/24/2020
USA/WA-S233/2020	ncov	EPI_ISL_430271	?	3/3/2020	North America	USA	Washington	Snohomish County	North America	USA	Washington	genome	29903	Human	?	?	A.1	S	Washington State Department of Health	Seattle Flu Study	Chu et al et al	https://www.gisaid.org	?	?	4/26/2020
USA/WA-S24/2020	ncov	EPI_ISL_417077	?	3/2/2020	North America	USA	Washington	Snohomish County	North America	USA	Washington	genome	29903	Human	?	?	A.1	S	Washington State Department of Health	Seattle Flu Study	Chu etl al et al	https://www.gisaid.org	Cryptic transmission of SARS-CoV-2 in Washington State	https://doi.dx.org/10.1101/2020.04.02.20051417	3/24/2020
USA/WA-S245/2020	ncov	EPI_ISL_430283	?	3/2/2020	North America	USA	Washington	Snohomish County	North America	USA	Washington	genome	29903	Human	?	?	A.1	S	Washington State Department of Health	Seattle Flu Study	Chu et al et al	https://www.gisaid.org	?	?	4/26/2020
USA/WA-S25/2020	ncov	EPI_ISL_417078	?	3/2/2020	North America	USA	Washington	Snohomish County	North America	USA	Washington	genome	29903	Human	?	?	A.1	S	Washington State Department of Health	Seattle Flu Study	Chu etl al et al	https://www.gisaid.org	Cryptic transmission of SARS-CoV-2 in Washington State	https://doi.dx.org/10.1101/2020.04.02.20051417	3/24/2020
USA/WA-S250/2020	ncov	EPI_ISL_430288	?	3/3/2020	North America	USA	Washington	Snohomish County	North America	USA	Washington	genome	29903	Human	?	?	A.1	S	Washington State Department of Health	Seattle Flu Study	Chu et al et al	https://www.gisaid.org	?	?	4/26/2020
USA/WA-S253/2020	ncov	EPI_ISL_430291	?	3/7/2020	North America	USA	Washington	Snohomish County	North America	USA	Washington	genome	29903	Human	?	?	A.1	S	Washington State Department of Health	Seattle Flu Study	Chu et al et al	https://www.gisaid.org	?	?	4/26/2020
USA/WA-S254/2020	ncov	EPI_ISL_430292	?	2/24/2020	North America	USA	Washington	Snohomish County	North America	USA	Washington	genome	29903	Human	?	?	A.1	S	Washington State Department of Health	Seattle Flu Study	Chu et al et al	https://www.gisaid.org	?	?	4/26/2020
USA/WA-S258/2020	ncov	EPI_ISL_430296	?	3/6/2020	North America	USA	Washington	Snohomish County	North America	USA	Washington	genome	29903	Human	?	?	A.1	S	Washington State Department of Health	Seattle Flu Study	Chu et al et al	https://www.gisaid.org	?	?	4/26/2020
USA/WA-S26/2020	ncov	EPI_ISL_417079	?	3/2/2020	North America	USA	Washington	Snohomish County	North America	USA	Washington	genome	29903	Human	?	?	A.1	S	Washington State Department of Health	Seattle Flu Study	Chu etl al et al	https://www.gisaid.org	Cryptic transmission of SARS-CoV-2 in Washington State	https://doi.dx.org/10.1101/2020.04.02.20051417	3/24/2020
USA/WA-S265/2020	ncov	EPI_ISL_430119	?	3/5/2020	North America	USA	Washington	Snohomish County	North America	USA	Washington	genome	29903	Human	?	?	A.1	S	Seattle Flu Study	Seattle Flu Study	Chu et al et al	https://www.gisaid.org	?	?	4/26/2020
USA/WA-S28/2020	ncov	EPI_ISL_417081	?	3/2/2020	North America	USA	Washington	Snohomish County	North America	USA	Washington	genome	29903	Human	?	?	A.1	S	Washington State Department of Health	Seattle Flu Study	Chu etl al et al	https://www.gisaid.org	Cryptic transmission of SARS-CoV-2 in Washington State	https://doi.dx.org/10.1101/2020.04.02.20051417	3/24/2020
USA/WA-S284/2020	ncov	EPI_ISL_430138	?	3/26/2020	North America	USA	Washington	Snohomish County	North America	USA	Washington	genome	29903	Human	?	?	B.1	GH	Seattle Flu Study	Seattle Flu Study	Chu et al et al	https://www.gisaid.org	?	?	4/26/2020
USA/WA-S32/2020	ncov	EPI_ISL_417085	?	3/2/2020	North America	USA	Washington	Snohomish County	North America	USA	Washington	genome	29903	Human	?	?	A.1	S	Washington State Department of Health	Seattle Flu Study	Chu etl al et al	https://www.gisaid.org	Cryptic transmission of SARS-CoV-2 in Washington State	https://doi.dx.org/10.1101/2020.04.02.20051417	3/24/2020
USA/WA-S38/2020	ncov	EPI_ISL_417091	?	3/4/2020	North America	USA	Washington	Snohomish County	North America	USA	Washington	genome	29903	Human	?	?	A.1	S	Washington State Department of Health	Seattle Flu Study	Chu etl al et al	https://www.gisaid.org	Cryptic transmission of SARS-CoV-2 in Washington State	https://doi.dx.org/10.1101/2020.04.02.20051417	3/24/2020
USA/WA-S39/2020	ncov	EPI_ISL_417092	?	3/4/2020	North America	USA	Washington	Snohomish County	North America	USA	Washington	genome	29903	Human	?	?	A.1	S	Washington State Department of Health	Seattle Flu Study	Chu etl al et al	https://www.gisaid.org	Cryptic transmission of SARS-CoV-2 in Washington State	https://doi.dx.org/10.1101/2020.04.02.20051417	3/24/2020
USA/WA-S395/2020	ncov	EPI_ISL_434155	?	3/30/2020	North America	USA	Washington	Snohomish County	North America	USA	Washington	genome	29903	Human	?	?	B.1	GH	Washington State Department of Health	Seattle Flu Study	Chu et al et al	https://www.gisaid.org	?	?	4/29/2020
USA/WA-S40/2020	ncov	EPI_ISL_417093	?	2/28/2020	North America	USA	Washington	Snohomish County	North America	USA	Washington	genome	29903	Human	?	?	A.1	S	Washington State Department of Health	Seattle Flu Study	Chu etl al et al	https://www.gisaid.org	Cryptic transmission of SARS-CoV-2 in Washington State	https://doi.dx.org/10.1101/2020.04.02.20051417	3/24/2020
USA/WA-S431/2020	ncov	EPI_ISL_434191	?	3/28/2020	North America	USA	Washington	Snohomish County	North America	USA	Washington	genome	29903	Human	?	?	B.1	GH	Washington State Department of Health	Seattle Flu Study	Chu et al et al	https://www.gisaid.org	?	?	4/29/2020
USA/WA-S434/2020	ncov	EPI_ISL_434194	?	3/28/2020	North America	USA	Washington	Snohomish County	North America	USA	Washington	genome	29903	Human	?	?	B.1	GH	Washington State Department of Health	Seattle Flu Study	Chu et al et al	https://www.gisaid.org	?	?	4/29/2020
USA/WA-S456/2020	ncov	EPI_ISL_434216	?	4/6/2020	North America	USA	Washington	Snohomish County	North America	USA	Washington	genome	29903	Human	?	?	B.1	GH	Washington State Department of Health	Seattle Flu Study	Chu et al et al	https://www.gisaid.org	?	?	4/29/2020
USA/WA-S458/2020	ncov	EPI_ISL_434218	?	4/6/2020	North America	USA	Washington	Snohomish County	North America	USA	Washington	genome	29903	Human	?	?	B.1	GH	Washington State Department of Health	Seattle Flu Study	Chu et al et al	https://www.gisaid.org	?	?	4/29/2020
USA/WA-S459/2020	ncov	EPI_ISL_434219	?	4/6/2020	North America	USA	Washington	Snohomish County	North America	USA	Washington	genome	29903	Human	?	?	A.1	S	Washington State Department of Health	Seattle Flu Study	Chu et al et al	https://www.gisaid.org	?	?	4/29/2020
USA/WA-S461/2020	ncov	EPI_ISL_434221	?	4/6/2020	North America	USA	Washington	Snohomish County	North America	USA	Washington	genome	29903	Human	?	?	B.1	GH	Washington State Department of Health	Seattle Flu Study	Chu et al et al	https://www.gisaid.org	?	?	4/29/2020
USA/WA-S47/2020	ncov	EPI_ISL_417100	?	2/29/2020	North America	USA	Washington	Snohomish County	North America	USA	Washington	genome	29903	Human	?	?	A.1	S	Washington State Department of Health	Seattle Flu Study	Chu etl al et al	https://www.gisaid.org	Cryptic transmission of SARS-CoV-2 in Washington State	https://doi.dx.org/10.1101/2020.04.02.20051417	3/24/2020
USA/WA-S471/2020	ncov	EPI_ISL_434231	?	4/6/2020	North America	USA	Washington	Snohomish County	North America	USA	Washington	genome	29903	Human	?	?	B.1	GH	Washington State Department of Health	Seattle Flu Study	Chu et al et al	https://www.gisaid.org	?	?	4/29/2020
USA/WA-S48/2020	ncov	EPI_ISL_417101	?	2/29/2020	North America	USA	Washington	Snohomish County	North America	USA	Washington	genome	29903	Human	?	?	A.1	S	Washington State Department of Health	Seattle Flu Study	Chu etl al et al	https://www.gisaid.org	Cryptic transmission of SARS-CoV-2 in Washington State	https://doi.dx.org/10.1101/2020.04.02.20051417	3/24/2020
USA/WA-S482/2020	ncov	EPI_ISL_434242	?	4/6/2020	North America	USA	Washington	Snohomish County	North America	USA	Washington	genome	29903	Human	?	?	B.1	GH	Washington State Department of Health	Seattle Flu Study	Chu et al et al	https://www.gisaid.org	?	?	4/29/2020
USA/WA-S489/2020	ncov	EPI_ISL_434249	?	4/2/2020	North America	USA	Washington	Snohomish County	North America	USA	Washington	genome	29903	Human	?	?	A.1	S	Washington State Department of Health	Seattle Flu Study	Chu et al et al	https://www.gisaid.org	?	?	4/29/2020
USA/WA-S514/2020	ncov	EPI_ISL_434274	?	3/29/2020	North America	USA	Washington	Snohomish County	North America	USA	Washington	genome	29903	Human	?	?	B.1	GH	Washington State Department of Health	Seattle Flu Study	Chu et al et al	https://www.gisaid.org	?	?	4/29/2020
USA/WA-S52/2020	ncov	EPI_ISL_417105	?	3/3/2020	North America	USA	Washington	Snohomish County	North America	USA	Washington	genome	29903	Human	?	?	A.1	S	Washington State Department of Health	Seattle Flu Study	Chu etl al et al	https://www.gisaid.org	Cryptic transmission of SARS-CoV-2 in Washington State	https://doi.dx.org/10.1101/2020.04.02.20051417	3/24/2020
USA/WA-S53/2020	ncov	EPI_ISL_417106	?	3/3/2020	North America	USA	Washington	Snohomish County	North America	USA	Washington	genome	29903	Human	?	?	A.1	S	Washington State Department of Health	Seattle Flu Study	Chu etl al et al	https://www.gisaid.org	Cryptic transmission of SARS-CoV-2 in Washington State	https://doi.dx.org/10.1101/2020.04.02.20051417	3/24/2020
USA/WA-S559/2020	ncov	EPI_ISL_434319	?	3/27/2020	North America	USA	Washington	Snohomish County	North America	USA	Washington	genome	29903	Human	?	?	B.1	GH	Washington State Department of Health	Seattle Flu Study	Chu et al et al	https://www.gisaid.org	?	?	4/29/2020
USA/WA-S58/2020	ncov	EPI_ISL_417111	?	3/5/2020	North America	USA	Washington	Snohomish County	North America	USA	Washington	genome	29903	Human	?	?	A.1	S	Washington State Department of Health	Seattle Flu Study	Chu etl al et al	https://www.gisaid.org	Cryptic transmission of SARS-CoV-2 in Washington State	https://doi.dx.org/10.1101/2020.04.02.20051417	3/24/2020
USA/WA-S599/2020	ncov	EPI_ISL_438152	?	3/26/2020	North America	USA	Washington	Snohomish County	North America	USA	Washington	genome	29903	Human	?	?	B.1	GH	Seattle Flu Study	Seattle Flu Study	Chu et al et al	https://www.gisaid.org	?	?	5/12/2020
USA/WA-S62/2020	ncov	EPI_ISL_417115	?	3/3/2020	North America	USA	Washington	Snohomish County	North America	USA	Washington	genome	29903	Human	?	?	A.1	S	Washington State Department of Health	Seattle Flu Study	Chu etl al et al	https://www.gisaid.org	Cryptic transmission of SARS-CoV-2 in Washington State	https://doi.dx.org/10.1101/2020.04.02.20051417	3/24/2020
USA/WA-S636/2020	ncov	EPI_ISL_438189	?	4/17/2020	North America	USA	Washington	Snohomish County	North America	USA	Washington	genome	29903	Human	?	?	B.1	GH	Washington State Department of Health	Seattle Flu Study	Chu et al et al	https://www.gisaid.org	?	?	5/12/2020
USA/WA-S637/2020	ncov	EPI_ISL_438190	?	4/17/2020	North America	USA	Washington	Snohomish County	North America	USA	Washington	genome	29903	Human	?	?	B.1	GH	Washington State Department of Health	Seattle Flu Study	Chu et al et al	https://www.gisaid.org	?	?	5/12/2020
USA/WA-S638/2020	ncov	EPI_ISL_438191	?	4/17/2020	North America	USA	Washington	Snohomish County	North America	USA	Washington	genome	29903	Human	?	?	B.1	GH	Washington State Department of Health	Seattle Flu Study	Chu et al et al	https://www.gisaid.org	?	?	5/12/2020
USA/WA-S656/2020	ncov	EPI_ISL_438209	?	4/21/2020	North America	USA	Washington	Snohomish County	North America	USA	Washington	genome	29903	Human	?	?	B.1	GH	Washington State Department of Health	Seattle Flu Study	Chu et al et al	https://www.gisaid.org	?	?	5/12/2020
USA/WA-S659/2020	ncov	EPI_ISL_438212	?	4/21/2020	North America	USA	Washington	Snohomish County	North America	USA	Washington	genome	29903	Human	?	?	B.1	GH	Washington State Department of Health	Seattle Flu Study	Chu et al et al	https://www.gisaid.org	?	?	5/12/2020
USA/WA-S66/2020	ncov	EPI_ISL_417119	?	3/6/2020	North America	USA	Washington	Snohomish County	North America	USA	Washington	genome	29903	Human	?	?	A.1	S	Washington State Department of Health	Seattle Flu Study	Chu etl al et al	https://www.gisaid.org	Cryptic transmission of SARS-CoV-2 in Washington State	https://doi.dx.org/10.1101/2020.04.02.20051417	3/24/2020
USA/WA-S682/2020	ncov	EPI_ISL_449852	?	4/9/2020	North America	USA	Washington	Snohomish County	North America	USA	Washington	genome	29903	Human	?	?	B.1	GH	Washington State Department of Health	Seattle Flu Study	Chu et al et al	https://www.gisaid.org	?	?	5/19/2020
USA/WA-S737/2020	ncov	EPI_ISL_449907	?	4/13/2020	North America	USA	Washington	Snohomish County	North America	USA	Washington	genome	29903	Human	?	?	B.1	GH	Washington State Department of Health	Seattle Flu Study	Chu et al et al	https://www.gisaid.org	?	?	5/19/2020
USA/WA-S745/2020	ncov	EPI_ISL_449915	?	4/13/2020	North America	USA	Washington	Snohomish County	North America	USA	Washington	genome	29903	Human	?	?	B.1	GH	Washington State Department of Health	Seattle Flu Study	Chu et al et al	https://www.gisaid.org	?	?	5/19/2020
USA/WA-S746/2020	ncov	EPI_ISL_449916	?	4/13/2020	North America	USA	Washington	Snohomish County	North America	USA	Washington	genome	29903	Human	?	?	B.1	GH	Washington State Department of Health	Seattle Flu Study	Chu et al et al	https://www.gisaid.org	?	?	5/19/2020
USA/WA-S747/2020	ncov	EPI_ISL_449917	?	4/13/2020	North America	USA	Washington	Snohomish County	North America	USA	Washington	genome	29903	Human	?	?	B.1	GH	Washington State Department of Health	Seattle Flu Study	Chu et al et al	https://www.gisaid.org	?	?	5/19/2020
USA/WA-S748/2020	ncov	EPI_ISL_449918	?	4/13/2020	North America	USA	Washington	Snohomish County	North America	USA	Washington	genome	29903	Human	?	?	B.1	GH	Washington State Department of Health	Seattle Flu Study	Chu et al et al	https://www.gisaid.org	?	?	5/19/2020
USA/WA-S750/2020	ncov	EPI_ISL_449920	?	4/13/2020	North America	USA	Washington	Snohomish County	North America	USA	Washington	genome	29903	Human	?	?	B.1	O	Washington State Department of Health	Seattle Flu Study	Chu et al et al	https://www.gisaid.org	?	?	5/19/2020
USA/WA-S769/2020	ncov	EPI_ISL_449939	?	4/14/2020	North America	USA	Washington	Snohomish County	North America	USA	Washington	genome	29903	Human	?	?	B.1	GH	Washington State Department of Health	Seattle Flu Study	Chu et al et al	https://www.gisaid.org	?	?	5/19/2020
USA/WA-S779/2020	ncov	EPI_ISL_449949	?	4/14/2020	North America	USA	Washington	Snohomish County	North America	USA	Washington	genome	29903	Human	?	?	B.1	GH	Washington State Department of Health	Seattle Flu Study	Chu et al et al	https://www.gisaid.org	?	?	5/19/2020
USA/WA-S796/2020	ncov	EPI_ISL_449966	?	4/15/2020	North America	USA	Washington	Snohomish County	North America	USA	Washington	genome	29903	Human	?	?	B.1	GH	Washington State Department of Health	Seattle Flu Study	Chu et al et al	https://www.gisaid.org	?	?	5/19/2020
USA/WA-S797/2020	ncov	EPI_ISL_449967	?	4/16/2020	North America	USA	Washington	Snohomish County	North America	USA	Washington	genome	29903	Human	?	?	B.1	GH	Washington State Department of Health	Seattle Flu Study	Chu et al et al	https://www.gisaid.org	?	?	5/19/2020
USA/WA-S809/2020	ncov	EPI_ISL_449979	?	4/15/2020	North America	USA	Washington	Snohomish County	North America	USA	Washington	genome	29903	Human	?	?	B.1	GH	Washington State Department of Health	Seattle Flu Study	Chu et al et al	https://www.gisaid.org	?	?	5/19/2020
USA/WA-S815/2020	ncov	EPI_ISL_449985	?	4/17/2020	North America	USA	Washington	Snohomish County	North America	USA	Washington	genome	29903	Human	?	?	B.1	GH	Washington State Department of Health	Seattle Flu Study	Chu et al et al	https://www.gisaid.org	?	?	5/19/2020
USA/WA-S816/2020	ncov	EPI_ISL_449986	?	4/17/2020	North America	USA	Washington	Snohomish County	North America	USA	Washington	genome	29903	Human	?	?	B.1	GH	Washington State Department of Health	Seattle Flu Study	Chu et al et al	https://www.gisaid.org	?	?	5/19/2020
USA/WA-S817/2020	ncov	EPI_ISL_449987	?	4/17/2020	North America	USA	Washington	Snohomish County	North America	USA	Washington	genome	29903	Human	?	?	B.1	GH	Washington State Department of Health	Seattle Flu Study	Chu et al et al	https://www.gisaid.org	?	?	5/19/2020
USA/WA-S818/2020	ncov	EPI_ISL_449988	?	4/17/2020	North America	USA	Washington	Snohomish County	North America	USA	Washington	genome	29903	Human	?	?	B.1	GH	Washington State Department of Health	Seattle Flu Study	Chu et al et al	https://www.gisaid.org	?	?	5/19/2020
USA/WA-S828/2020	ncov	EPI_ISL_449998	?	4/16/2020	North America	USA	Washington	Snohomish County	North America	USA	Washington	genome	29903	Human	?	?	B.1	GH	Washington State Department of Health	Seattle Flu Study	Chu et al et al	https://www.gisaid.org	?	?	5/19/2020
USA/WA-S830/2020	ncov	EPI_ISL_450000	?	4/16/2020	North America	USA	Washington	Snohomish County	North America	USA	Washington	genome	29903	Human	?	?	B.1	GH	Washington State Department of Health	Seattle Flu Study	Chu et al et al	https://www.gisaid.org	?	?	5/19/2020
USA/WA-S836/2020	ncov	EPI_ISL_463326	?	4/21/2020	North America	USA	Washington	Snohomish County	North America	USA	Washington	genome	29903	Human	?	?	B.1	GH	Washington State Department of Health	Seattle Flu Study	Chu et al et al	https://www.gisaid.org	?	?	6/10/2020
USA/WA-S840/2020	ncov	EPI_ISL_463330	?	4/18/2020	North America	USA	Washington	Snohomish County	North America	USA	Washington	genome	29903	Human	?	?	B.1	GH	Washington State Department of Health	Seattle Flu Study	Chu et al et al	https://www.gisaid.org	?	?	6/10/2020
USA/WA-S846/2020	ncov	EPI_ISL_463336	?	4/23/2020	North America	USA	Washington	Snohomish County	North America	USA	Washington	genome	29903	Human	?	?	B.1	GH	Washington State Department of Health	Seattle Flu Study	Chu et al et al	https://www.gisaid.org	?	?	6/10/2020
USA/WA-S847/2020	ncov	EPI_ISL_463337	?	4/23/2020	North America	USA	Washington	Snohomish County	North America	USA	Washington	genome	29903	Human	?	?	B.1	GH	Washington State Department of Health	Seattle Flu Study	Chu et al et al	https://www.gisaid.org	?	?	6/10/2020
USA/WA-S864/2020	ncov	EPI_ISL_463354	?	4/23/2020	North America	USA	Washington	Snohomish County	North America	USA	Washington	genome	29903	Human	?	?	B.1	GH	Washington State Department of Health	Seattle Flu Study	Chu et al et al	https://www.gisaid.org	?	?	6/10/2020
USA/WA-S866/2020	ncov	EPI_ISL_463356	?	4/24/2020	North America	USA	Washington	Snohomish County	North America	USA	Washington	genome	29903	Human	?	?	B.1	GH	Washington State Department of Health	Seattle Flu Study	Chu et al et al	https://www.gisaid.org	?	?	6/10/2020
USA/WA-S867/2020	ncov	EPI_ISL_463357	?	4/24/2020	North America	USA	Washington	Snohomish County	North America	USA	Washington	genome	29903	Human	?	?	B.1	GH	Washington State Department of Health	Seattle Flu Study	Chu et al et al	https://www.gisaid.org	?	?	6/10/2020
USA/WA-S870/2020	ncov	EPI_ISL_463360	?	4/24/2020	North America	USA	Washington	Snohomish County	North America	USA	Washington	genome	29903	Human	?	?	B.1	GH	Washington State Department of Health	Seattle Flu Study	Chu et al et al	https://www.gisaid.org	?	?	6/10/2020
USA/WA-S873/2020	ncov	EPI_ISL_463363	?	4/16/2020	North America	USA	Washington	Snohomish County	North America	USA	Washington	genome	29903	Human	?	?	B.1	GH	Washington State Department of Health	Seattle Flu Study	Chu et al et al	https://www.gisaid.org	?	?	6/10/2020
USA/WA-S878/2020	ncov	EPI_ISL_463368	?	4/16/2020	North America	USA	Washington	Snohomish County	North America	USA	Washington	genome	29903	Human	?	?	B.1	GH	Washington State Department of Health	Seattle Flu Study	Chu et al et al	https://www.gisaid.org	?	?	6/10/2020
USA/WA-S896/2020	ncov	EPI_ISL_463386	?	4/28/2020	North America	USA	Washington	Snohomish County	North America	USA	Washington	genome	29903	Human	?	?	B.1	GH	Washington State Department of Health	Seattle Flu Study	Chu et al et al	https://www.gisaid.org	?	?	6/10/2020
USA/WA-S9/2020	ncov	EPI_ISL_416464	?	3/1/2020	North America	USA	Washington	Snohomish County	North America	USA	Washington	genome	29903	Human	?	?	A.1	S	Seattle Flu Study	Seattle Flu Study	Chu et al et al	https://www.gisaid.org	Cryptic transmission of SARS-CoV-2 in Washington State	https://doi.dx.org/10.1101/2020.04.02.20051417	3/22/2020
USA/WA-S907/2020	ncov	EPI_ISL_463397	?	4/27/2020	North America	USA	Washington	Snohomish County	North America	USA	Washington	genome	29903	Human	?	?	B.1	GH	Washington State Department of Health	Seattle Flu Study	Chu et al et al	https://www.gisaid.org	?	?	6/10/2020
USA/WA-S908/2020	ncov	EPI_ISL_463398	?	4/27/2020	North America	USA	Washington	Snohomish County	North America	USA	Washington	genome	29903	Human	?	?	B.1	GH	Washington State Department of Health	Seattle Flu Study	Chu et al et al	https://www.gisaid.org	?	?	6/10/2020
USA/WA-S91/2020	ncov	EPI_ISL_417144	?	3/2/2020	North America	USA	Washington	Snohomish County	North America	USA	Washington	genome	29903	Human	?	?	A.1	S	Washington State Department of Health	Seattle Flu Study	Chu etl al et al	https://www.gisaid.org	Cryptic transmission of SARS-CoV-2 in Washington State	https://doi.dx.org/10.1101/2020.04.02.20051417	3/24/2020
USA/WA-S911/2020	ncov	EPI_ISL_463401	?	4/28/2020	North America	USA	Washington	Snohomish County	North America	USA	Washington	genome	29903	Human	?	?	B.1.43	GH	Washington State Department of Health	Seattle Flu Study	Chu et al et al	https://www.gisaid.org	?	?	6/10/2020
USA/WA-S913/2020	ncov	EPI_ISL_463403	?	4/27/2020	North America	USA	Washington	Snohomish County	North America	USA	Washington	genome	29903	Human	?	?	B.1	G	Washington State Department of Health	Seattle Flu Study	Chu et al et al	https://www.gisaid.org	?	?	6/10/2020
USA/WA-S914/2020	ncov	EPI_ISL_463404	?	4/27/2020	North America	USA	Washington	Snohomish County	North America	USA	Washington	genome	29903	Human	?	?	B.1	GH	Washington State Department of Health	Seattle Flu Study	Chu et al et al	https://www.gisaid.org	?	?	6/10/2020
USA/WA-S915/2020	ncov	EPI_ISL_463405	?	4/27/2020	North America	USA	Washington	Snohomish County	North America	USA	Washington	genome	29903	Human	?	?	B.1	GH	Washington State Department of Health	Seattle Flu Study	Chu et al et al	https://www.gisaid.org	?	?	6/10/2020
USA/WA-S916/2020	ncov	EPI_ISL_463406	?	4/27/2020	North America	USA	Washington	Snohomish County	North America	USA	Washington	genome	29903	Human	?	?	B.1	GH	Washington State Department of Health	Seattle Flu Study	Chu et al et al	https://www.gisaid.org	?	?	6/10/2020
USA/WA-S917/2020	ncov	EPI_ISL_463407	?	4/27/2020	North America	USA	Washington	Snohomish County	North America	USA	Washington	genome	29903	Human	?	?	A.1	S	Washington State Department of Health	Seattle Flu Study	Chu et al et al	https://www.gisaid.org	?	?	6/10/2020
USA/WA-S925/2020	ncov	EPI_ISL_463415	?	4/24/2020	North America	USA	Washington	Snohomish County	North America	USA	Washington	genome	29903	Human	?	?	B.1	GH	Washington State Department of Health	Seattle Flu Study	Chu et al et al	https://www.gisaid.org	?	?	6/10/2020
USA/WA-S929/2020	ncov	EPI_ISL_463419	?	4/23/2020	North America	USA	Washington	Snohomish County	North America	USA	Washington	genome	29903	Human	?	?	B.1	GH	Washington State Department of Health	Seattle Flu Study	Chu et al et al	https://www.gisaid.org	?	?	6/10/2020
