## Supplementary material for "Estimating and explaining the spread of COVID-19 at the county level in the USA": Source code and compiled data: GISAID metadata.csv (part 24 of 24)

strain	virus	gisaid_epi_isl	genbank_accession	date	region	country	division	location	region_exposure	country_exposure	division_exposure	segment	length	host	age	sex	pangolin_lineage	GISAID_clade	originating_lab	submitting_lab	authors	url	title	paper_url	date_submitted
USA/WA-S930/2020	ncov	EPI_ISL_463420	?	4/23/2020	North America	USA	Washington	Snohomish County	North America	USA	Washington	genome	29903	Human	?	?	B.1	GH	Washington State Department of Health	Seattle Flu Study	Chu et al et al	https://www.gisaid.org	?	?	6/10/2020
USA/WA-S931/2020	ncov	EPI_ISL_463421	?	4/23/2020	North America	USA	Washington	Snohomish County	North America	USA	Washington	genome	29903	Human	?	?	B.1	GH	Washington State Department of Health	Seattle Flu Study	Chu et al et al	https://www.gisaid.org	?	?	6/10/2020
USA/WA-S932/2020	ncov	EPI_ISL_463422	?	4/23/2020	North America	USA	Washington	Snohomish County	North America	USA	Washington	genome	29903	Human	?	?	B.1	GH	Washington State Department of Health	Seattle Flu Study	Chu et al et al	https://www.gisaid.org	?	?	6/10/2020
USA/WA-S933/2020	ncov	EPI_ISL_463423	?	4/23/2020	North America	USA	Washington	Snohomish County	North America	USA	Washington	genome	29903	Human	?	?	B.1	GH	Washington State Department of Health	Seattle Flu Study	Chu et al et al	https://www.gisaid.org	?	?	6/10/2020
USA/WA-S934/2020	ncov	EPI_ISL_463424	?	4/23/2020	North America	USA	Washington	Snohomish County	North America	USA	Washington	genome	29903	Human	?	?	B.1	GH	Washington State Department of Health	Seattle Flu Study	Chu et al et al	https://www.gisaid.org	?	?	6/10/2020
USA/WA-S935/2020	ncov	EPI_ISL_463425	?	4/23/2020	North America	USA	Washington	Snohomish County	North America	USA	Washington	genome	29903	Human	?	?	B.1	GH	Washington State Department of Health	Seattle Flu Study	Chu et al et al	https://www.gisaid.org	?	?	6/10/2020
USA/WA-S94/2020	ncov	EPI_ISL_417147	?	2/28/2020	North America	USA	Washington	Snohomish County	North America	USA	Washington	genome	29903	Human	?	?	A.1	S	Washington State Department of Health	Seattle Flu Study	Chu etl al et al	https://www.gisaid.org	Cryptic transmission of SARS-CoV-2 in Washington State	https://doi.dx.org/10.1101/2020.04.02.20051417	3/24/2020
USA/WA-S940/2020	ncov	EPI_ISL_463430	?	4/23/2020	North America	USA	Washington	Snohomish County	North America	USA	Washington	genome	29903	Human	?	?	B.1	GH	Washington State Department of Health	Seattle Flu Study	Chu et al et al	https://www.gisaid.org	?	?	6/10/2020
USA/WA-S941/2020	ncov	EPI_ISL_463431	?	4/23/2020	North America	USA	Washington	Snohomish County	North America	USA	Washington	genome	29903	Human	?	?	B.1	GH	Washington State Department of Health	Seattle Flu Study	Chu et al et al	https://www.gisaid.org	?	?	6/10/2020
USA/WA-S943/2020	ncov	EPI_ISL_463433	?	4/27/2020	North America	USA	Washington	Snohomish County	North America	USA	Washington	genome	29903	Human	?	?	B.1	GH	Washington State Department of Health	Seattle Flu Study	Chu et al et al	https://www.gisaid.org	?	?	6/10/2020
USA/WA-S944/2020	ncov	EPI_ISL_463434	?	4/27/2020	North America	USA	Washington	Snohomish County	North America	USA	Washington	genome	29903	Human	?	?	B.1	GH	Washington State Department of Health	Seattle Flu Study	Chu et al et al	https://www.gisaid.org	?	?	6/10/2020
USA/WA-S945/2020	ncov	EPI_ISL_463435	?	4/27/2020	North America	USA	Washington	Snohomish County	North America	USA	Washington	genome	29903	Human	?	?	B.1	GH	Washington State Department of Health	Seattle Flu Study	Chu et al et al	https://www.gisaid.org	?	?	6/10/2020
USA/WA-S947/2020	ncov	EPI_ISL_463437	?	4/26/2020	North America	USA	Washington	Snohomish County	North America	USA	Washington	genome	29903	Human	?	?	B.1	GH	Washington State Department of Health	Seattle Flu Study	Chu et al et al	https://www.gisaid.org	?	?	6/10/2020
USA/WA-S948/2020	ncov	EPI_ISL_463438	?	4/26/2020	North America	USA	Washington	Snohomish County	North America	USA	Washington	genome	29903	Human	?	?	B.1	GH	Washington State Department of Health	Seattle Flu Study	Chu et al et al	https://www.gisaid.org	?	?	6/10/2020
USA/WA-S969/2020	ncov	EPI_ISL_463459	?	5/1/2020	North America	USA	Washington	Snohomish County	North America	USA	Washington	genome	29903	Human	?	?	B.1	GH	Washington State Department of Health	Seattle Flu Study	Chu et al et al	https://www.gisaid.org	?	?	6/10/2020
USA/WA-S999/2020	ncov	EPI_ISL_463489	?	4/28/2020	North America	USA	Washington	Snohomish County	North America	USA	Washington	genome	29903	Human	?	?	B.1	GH	Washington State Department of Health	Seattle Flu Study	Chu et al et al	https://www.gisaid.org	?	?	6/10/2020
USA/WA1/2020	ncov	EPI_ISL_404895	MN985325	1/19/2020	North America	USA	Washington	Snohomish County	Asia	China	Hubei	genome	29882	Human	?	Male	A	S	Providence Regional Medical Center	Division of Viral Diseases, Centers for Disease Control and Prevention	Queen et al	https://www.gisaid.org	Isolation and characterization of SARS-CoV-2 from the first US COVID-19 patient	https://dx.doi.org/10.1101/2020.03.02.972935	1/24/2020
USA/WA2/2020	ncov	EPI_ISL_412970	?	2/24/2020	North America	USA	Washington	Snohomish County	North America	USA	Washington	genome	29903	Human	?	Unknown	A.1	S	Washington State Department of Health	Seattle Flu Study	Helen Chu et al	https://www.gisaid.org	Cryptic transmission of SARS-CoV-2 in Washington State	https://doi.dx.org/10.1101/2020.04.02.20051417	3/1/2020
USA/WA-S989/2020	ncov	EPI_ISL_463479	?	4/28/2020	North America	USA	Washington	Spokane County	North America	USA	Washington	genome	29903	Human	?	?	B.1	GH	Washington State Department of Health	Seattle Flu Study	Chu et al et al	https://www.gisaid.org	?	?	6/10/2020
USA/WA-S992/2020	ncov	EPI_ISL_463482	?	4/28/2020	North America	USA	Washington	Spokane County	North America	USA	Washington	genome	29903	Human	?	?	A.1	S	Washington State Department of Health	Seattle Flu Study	Chu et al et al	https://www.gisaid.org	?	?	6/10/2020
USA/WA-S244/2020	ncov	EPI_ISL_430282	?	3/11/2020	North America	USA	Washington	Thurston County	North America	USA	Washington	genome	29903	Human	?	?	A.1	S	Washington State Department of Health	Seattle Flu Study	Chu et al et al	https://www.gisaid.org	?	?	4/26/2020
USA/WA-S89/2020	ncov	EPI_ISL_417142	?	2/29/2020	North America	USA	Washington	Umatilla County	North America	USA	Washington	genome	29903	Human	?	?	A.1	S	Washington State Department of Health	Seattle Flu Study	Chu etl al et al	https://www.gisaid.org	Cryptic transmission of SARS-CoV-2 in Washington State	https://doi.dx.org/10.1101/2020.04.02.20051417	3/24/2020
USA/WA-S90/2020	ncov	EPI_ISL_417143	?	2/29/2020	North America	USA	Washington	Umatilla County	North America	USA	Washington	genome	29903	Human	?	?	A.1	S	Washington State Department of Health	Seattle Flu Study	Chu etl al et al	https://www.gisaid.org	Cryptic transmission of SARS-CoV-2 in Washington State	https://doi.dx.org/10.1101/2020.04.02.20051417	3/24/2020
USA/WA-S167/2020	ncov	EPI_ISL_430205	?	3/18/2020	North America	USA	Washington	Whatcom County	North America	USA	Washington	genome	29903	Human	?	?	B.1.43	GH	Washington State Department of Health	Seattle Flu Study	Chu et al et al	https://www.gisaid.org	?	?	4/26/2020
USA/WA-S168/2020	ncov	EPI_ISL_430206	?	3/18/2020	North America	USA	Washington	Whatcom County	North America	USA	Washington	genome	29903	Human	?	?	B.1.43	GH	Washington State Department of Health	Seattle Flu Study	Chu et al et al	https://www.gisaid.org	?	?	4/26/2020
USA/WA-S169/2020	ncov	EPI_ISL_430207	?	3/18/2020	North America	USA	Washington	Whatcom County	North America	USA	Washington	genome	29903	Human	?	?	B.1.43	GH	Washington State Department of Health	Seattle Flu Study	Chu et al et al	https://www.gisaid.org	?	?	4/26/2020
USA/WA-S179/2020	ncov	EPI_ISL_430217	?	3/20/2020	North America	USA	Washington	Whatcom County	North America	USA	Washington	genome	29903	Human	?	?	B.1.43	GH	Washington State Department of Health	Seattle Flu Study	Chu et al et al	https://www.gisaid.org	?	?	4/26/2020
USA/WA-S180/2020	ncov	EPI_ISL_430218	?	3/20/2020	North America	USA	Washington	Whatcom County	North America	USA	Washington	genome	29903	Human	?	?	B.1.43	GH	Washington State Department of Health	Seattle Flu Study	Chu et al et al	https://www.gisaid.org	?	?	4/26/2020
USA/WA-S182/2020	ncov	EPI_ISL_430220	?	3/20/2020	North America	USA	Washington	Whatcom County	North America	USA	Washington	genome	29903	Human	?	?	B.1.43	GH	Washington State Department of Health	Seattle Flu Study	Chu et al et al	https://www.gisaid.org	?	?	4/26/2020
USA/WA-S186/2020	ncov	EPI_ISL_430224	?	3/20/2020	North America	USA	Washington	Whatcom County	North America	USA	Washington	genome	29903	Human	?	?	B.1.43	GH	Washington State Department of Health	Seattle Flu Study	Chu et al et al	https://www.gisaid.org	?	?	4/26/2020
USA/WA-S188/2020	ncov	EPI_ISL_430226	?	3/20/2020	North America	USA	Washington	Whatcom County	North America	USA	Washington	genome	29903	Human	?	?	B.1.43	GH	Washington State Department of Health	Seattle Flu Study	Chu et al et al	https://www.gisaid.org	?	?	4/26/2020
USA/WA-S189/2020	ncov	EPI_ISL_430227	?	3/20/2020	North America	USA	Washington	Whatcom County	North America	USA	Washington	genome	29903	Human	?	?	B.1.43	GH	Washington State Department of Health	Seattle Flu Study	Chu et al et al	https://www.gisaid.org	?	?	4/26/2020
USA/WA-S191/2020	ncov	EPI_ISL_430229	?	3/20/2020	North America	USA	Washington	Whatcom County	North America	USA	Washington	genome	29903	Human	?	?	B.1.43	GH	Washington State Department of Health	Seattle Flu Study	Chu et al et al	https://www.gisaid.org	?	?	4/26/2020
USA/WA-S192/2020	ncov	EPI_ISL_430230	?	3/20/2020	North America	USA	Washington	Whatcom County	North America	USA	Washington	genome	29903	Human	?	?	B.1.43	GH	Washington State Department of Health	Seattle Flu Study	Chu et al et al	https://www.gisaid.org	?	?	4/26/2020
USA/WA-S195/2020	ncov	EPI_ISL_430233	?	3/20/2020	North America	USA	Washington	Whatcom County	North America	USA	Washington	genome	29903	Human	?	?	B.1.43	GH	Washington State Department of Health	Seattle Flu Study	Chu et al et al	https://www.gisaid.org	?	?	4/26/2020
USA/WA-S197/2020	ncov	EPI_ISL_430235	?	3/20/2020	North America	USA	Washington	Whatcom County	North America	USA	Washington	genome	29903	Human	?	?	B.1.43	GH	Washington State Department of Health	Seattle Flu Study	Chu et al et al	https://www.gisaid.org	?	?	4/26/2020
USA/WA-S198/2020	ncov	EPI_ISL_430236	?	3/20/2020	North America	USA	Washington	Whatcom County	North America	USA	Washington	genome	29903	Human	?	?	B.1.43	GH	Washington State Department of Health	Seattle Flu Study	Chu et al et al	https://www.gisaid.org	?	?	4/26/2020
USA/WA-S199/2020	ncov	EPI_ISL_430237	?	3/20/2020	North America	USA	Washington	Whatcom County	North America	USA	Washington	genome	29903	Human	?	?	B.1.43	GH	Washington State Department of Health	Seattle Flu Study	Chu et al et al	https://www.gisaid.org	?	?	4/26/2020
USA/WA-S202/2020	ncov	EPI_ISL_430240	?	3/20/2020	North America	USA	Washington	Whatcom County	North America	USA	Washington	genome	29903	Human	?	?	B.1.43	GH	Washington State Department of Health	Seattle Flu Study	Chu et al et al	https://www.gisaid.org	?	?	4/26/2020
USA/WA-S203/2020	ncov	EPI_ISL_430241	?	3/20/2020	North America	USA	Washington	Whatcom County	North America	USA	Washington	genome	29903	Human	?	?	B.1.43	GH	Washington State Department of Health	Seattle Flu Study	Chu et al et al	https://www.gisaid.org	?	?	4/26/2020
USA/WA-S204/2020	ncov	EPI_ISL_430242	?	3/22/2020	North America	USA	Washington	Whatcom County	North America	USA	Washington	genome	29903	Human	?	?	B.1.43	GH	Washington State Department of Health	Seattle Flu Study	Chu et al et al	https://www.gisaid.org	?	?	4/26/2020
USA/WA-S205/2020	ncov	EPI_ISL_430243	?	3/20/2020	North America	USA	Washington	Whatcom County	North America	USA	Washington	genome	29903	Human	?	?	B.1.43	GH	Washington State Department of Health	Seattle Flu Study	Chu et al et al	https://www.gisaid.org	?	?	4/26/2020
USA/WA-S206/2020	ncov	EPI_ISL_430244	?	3/20/2020	North America	USA	Washington	Whatcom County	North America	USA	Washington	genome	29903	Human	?	?	B.1.43	GH	Washington State Department of Health	Seattle Flu Study	Chu et al et al	https://www.gisaid.org	?	?	4/26/2020
USA/WA-S208/2020	ncov	EPI_ISL_430246	?	3/23/2020	North America	USA	Washington	Whatcom County	North America	USA	Washington	genome	29903	Human	?	?	B.1.43	GH	Washington State Department of Health	Seattle Flu Study	Chu et al et al	https://www.gisaid.org	?	?	4/26/2020
USA/WA-S209/2020	ncov	EPI_ISL_430247	?	3/23/2020	North America	USA	Washington	Whatcom County	North America	USA	Washington	genome	29903	Human	?	?	B.1.43	GH	Washington State Department of Health	Seattle Flu Study	Chu et al et al	https://www.gisaid.org	?	?	4/26/2020
USA/WA-S216/2020	ncov	EPI_ISL_430254	?	3/20/2020	North America	USA	Washington	Whatcom County	North America	USA	Washington	genome	29903	Human	?	?	B.1.43	GH	Washington State Department of Health	Seattle Flu Study	Chu et al et al	https://www.gisaid.org	?	?	4/26/2020
USA/WA-S217/2020	ncov	EPI_ISL_430255	?	3/20/2020	North America	USA	Washington	Whatcom County	North America	USA	Washington	genome	29903	Human	?	?	B.1.43	GH	Washington State Department of Health	Seattle Flu Study	Chu et al et al	https://www.gisaid.org	?	?	4/26/2020
USA/WA-S218/2020	ncov	EPI_ISL_430256	?	3/23/2020	North America	USA	Washington	Whatcom County	North America	USA	Washington	genome	29903	Human	?	?	B.1.43	GH	Washington State Department of Health	Seattle Flu Study	Chu et al et al	https://www.gisaid.org	?	?	4/26/2020
USA/WA-S220/2020	ncov	EPI_ISL_430258	?	3/20/2020	North America	USA	Washington	Whatcom County	North America	USA	Washington	genome	29903	Human	?	?	B.1.43	GH	Washington State Department of Health	Seattle Flu Study	Chu et al et al	https://www.gisaid.org	?	?	4/26/2020
USA/WA-S223/2020	ncov	EPI_ISL_430261	?	3/20/2020	North America	USA	Washington	Whatcom County	North America	USA	Washington	genome	29903	Human	?	?	B.1.43	GH	Washington State Department of Health	Seattle Flu Study	Chu et al et al	https://www.gisaid.org	?	?	4/26/2020
USA/WA-S225/2020	ncov	EPI_ISL_430263	?	3/20/2020	North America	USA	Washington	Whatcom County	North America	USA	Washington	genome	29903	Human	?	?	B.1.43	GH	Washington State Department of Health	Seattle Flu Study	Chu et al et al	https://www.gisaid.org	?	?	4/26/2020
USA/WA-S226/2020	ncov	EPI_ISL_430264	?	3/21/2020	North America	USA	Washington	Whatcom County	North America	USA	Washington	genome	29903	Human	?	?	B.1.43	GH	Washington State Department of Health	Seattle Flu Study	Chu et al et al	https://www.gisaid.org	?	?	4/26/2020
USA/WA-S228/2020	ncov	EPI_ISL_430266	?	3/20/2020	North America	USA	Washington	Whatcom County	North America	USA	Washington	genome	29903	Human	?	?	B.1.43	GH	Washington State Department of Health	Seattle Flu Study	Chu et al et al	https://www.gisaid.org	?	?	4/26/2020
USA/WA-S231/2020	ncov	EPI_ISL_430269	?	3/20/2020	North America	USA	Washington	Whatcom County	North America	USA	Washington	genome	29903	Human	?	?	B.1.43	GH	Washington State Department of Health	Seattle Flu Study	Chu et al et al	https://www.gisaid.org	?	?	4/26/2020
USA/WA-S332/2020	ncov	EPI_ISL_434092	?	4/2/2020	North America	USA	Washington	Whatcom County	North America	USA	Washington	genome	29903	Human	?	?	B.1.43	GH	Washington State Department of Health	Seattle Flu Study	Chu et al et al	https://www.gisaid.org	?	?	4/29/2020
USA/WA-S361/2020	ncov	EPI_ISL_434121	?	3/26/2020	North America	USA	Washington	Whatcom County	North America	USA	Washington	genome	29903	Human	?	?	B.1.43	GH	Washington State Department of Health	Seattle Flu Study	Chu et al et al	https://www.gisaid.org	?	?	4/29/2020
USA/WA-S362/2020	ncov	EPI_ISL_434122	?	3/26/2020	North America	USA	Washington	Whatcom County	North America	USA	Washington	genome	29903	Human	?	?	B.1.43	GH	Washington State Department of Health	Seattle Flu Study	Chu et al et al	https://www.gisaid.org	?	?	4/29/2020
USA/WA-S363/2020	ncov	EPI_ISL_434123	?	3/26/2020	North America	USA	Washington	Whatcom County	North America	USA	Washington	genome	29903	Human	?	?	B.1.43	O	Washington State Department of Health	Seattle Flu Study	Chu et al et al	https://www.gisaid.org	?	?	4/29/2020
USA/WA-S364/2020	ncov	EPI_ISL_434124	?	3/26/2020	North America	USA	Washington	Whatcom County	North America	USA	Washington	genome	29903	Human	?	?	B.1.43	GH	Washington State Department of Health	Seattle Flu Study	Chu et al et al	https://www.gisaid.org	?	?	4/29/2020
USA/WA-S511/2020	ncov	EPI_ISL_434271	?	3/24/2020	North America	USA	Washington	Whatcom County	North America	USA	Washington	genome	29903	Human	?	?	B.1.43	GH	Washington State Department of Health	Seattle Flu Study	Chu et al et al	https://www.gisaid.org	?	?	4/29/2020
USA/WA-S521/2020	ncov	EPI_ISL_434281	?	3/25/2020	North America	USA	Washington	Whatcom County	North America	USA	Washington	genome	29903	Human	?	?	B.1.43	GH	Washington State Department of Health	Seattle Flu Study	Chu et al et al	https://www.gisaid.org	?	?	4/29/2020
USA/WA-S536/2020	ncov	EPI_ISL_434296	?	3/24/2020	North America	USA	Washington	Whatcom County	North America	USA	Washington	genome	29903	Human	?	?	B.1.43	GH	Washington State Department of Health	Seattle Flu Study	Chu et al et al	https://www.gisaid.org	?	?	4/29/2020
USA/WA-S541/2020	ncov	EPI_ISL_434301	?	3/24/2020	North America	USA	Washington	Whatcom County	North America	USA	Washington	genome	29903	Human	?	?	B.1	GH	Washington State Department of Health	Seattle Flu Study	Chu et al et al	https://www.gisaid.org	?	?	4/29/2020
USA/WA-S562/2020	ncov	EPI_ISL_434322	?	3/24/2020	North America	USA	Washington	Whatcom County	North America	USA	Washington	genome	29903	Human	?	?	B.1	GH	Washington State Department of Health	Seattle Flu Study	Chu et al et al	https://www.gisaid.org	?	?	4/29/2020
USA/WA-S565/2020	ncov	EPI_ISL_434325	?	3/25/2020	North America	USA	Washington	Whatcom County	North America	USA	Washington	genome	29903	Human	?	?	B.1	GH	Washington State Department of Health	Seattle Flu Study	Chu et al et al	https://www.gisaid.org	?	?	4/29/2020
USA/WA-S718/2020	ncov	EPI_ISL_449888	?	4/11/2020	North America	USA	Washington	Whatcom County	North America	USA	Washington	genome	29903	Human	?	?	B.1.43	GH	Washington State Department of Health	Seattle Flu Study	Chu et al et al	https://www.gisaid.org	?	?	5/19/2020
USA/WA-S744/2020	ncov	EPI_ISL_449914	?	4/12/2020	North America	USA	Washington	Whatcom County	North America	USA	Washington	genome	29903	Human	?	?	B.1.43	GH	Washington State Department of Health	Seattle Flu Study	Chu et al et al	https://www.gisaid.org	?	?	5/19/2020
USA/WA-S831/2020	ncov	EPI_ISL_450001	?	4/16/2020	North America	USA	Washington	Whatcom County	North America	USA	Washington	genome	29903	Human	?	?	B.1.43	GH	Washington State Department of Health	Seattle Flu Study	Chu et al et al	https://www.gisaid.org	?	?	5/19/2020
USA/WA-S1001/2020	ncov	EPI_ISL_463491	?	4/28/2020	North America	USA	Washington	Yakima County	North America	USA	Washington	genome	29903	Human	?	?	B.1	G	Washington State Department of Health	Seattle Flu Study	Chu et al et al	https://www.gisaid.org	?	?	6/10/2020
USA/WA-S1002/2020	ncov	EPI_ISL_463492	?	4/29/2020	North America	USA	Washington	Yakima County	North America	USA	Washington	genome	29903	Human	?	?	B.1	G	Washington State Department of Health	Seattle Flu Study	Chu et al et al	https://www.gisaid.org	?	?	6/10/2020
USA/WA-S1003/2020	ncov	EPI_ISL_463493	?	4/29/2020	North America	USA	Washington	Yakima County	North America	USA	Washington	genome	29903	Human	?	?	B.1.1	GR	Washington State Department of Health	Seattle Flu Study	Chu et al et al	https://www.gisaid.org	?	?	6/10/2020
USA/WA-S1004/2020	ncov	EPI_ISL_463494	?	4/29/2020	North America	USA	Washington	Yakima County	North America	USA	Washington	genome	29903	Human	?	?	B.1	G	Washington State Department of Health	Seattle Flu Study	Chu et al et al	https://www.gisaid.org	?	?	6/10/2020
USA/WA-S1005/2020	ncov	EPI_ISL_463495	?	4/29/2020	North America	USA	Washington	Yakima County	North America	USA	Washington	genome	29903	Human	?	?	B.1.1	GR	Washington State Department of Health	Seattle Flu Study	Chu et al et al	https://www.gisaid.org	?	?	6/10/2020
USA/WA-S1007/2020	ncov	EPI_ISL_463497	?	4/30/2020	North America	USA	Washington	Yakima County	North America	USA	Washington	genome	29903	Human	?	?	A.1	S	Washington State Department of Health	Seattle Flu Study	Chu et al et al	https://www.gisaid.org	?	?	6/10/2020
USA/WA-S1008/2020	ncov	EPI_ISL_463498	?	4/29/2020	North America	USA	Washington	Yakima County	North America	USA	Washington	genome	29903	Human	?	?	A.1	S	Washington State Department of Health	Seattle Flu Study	Chu et al et al	https://www.gisaid.org	?	?	6/10/2020
USA/WA-S1009/2020	ncov	EPI_ISL_463499	?	4/30/2020	North America	USA	Washington	Yakima County	North America	USA	Washington	genome	29903	Human	?	?	A.1	S	Washington State Department of Health	Seattle Flu Study	Chu et al et al	https://www.gisaid.org	?	?	6/10/2020
USA/WA-S1011/2020	ncov	EPI_ISL_463501	?	4/29/2020	North America	USA	Washington	Yakima County	North America	USA	Washington	genome	29903	Human	?	?	B.1	G	Washington State Department of Health	Seattle Flu Study	Chu et al et al	https://www.gisaid.org	?	?	6/10/2020
USA/WA-S1012/2020	ncov	EPI_ISL_463502	?	4/29/2020	North America	USA	Washington	Yakima County	North America	USA	Washington	genome	29903	Human	?	?	A.1	S	Washington State Department of Health	Seattle Flu Study	Chu et al et al	https://www.gisaid.org	?	?	6/10/2020
USA/WA-S1013/2020	ncov	EPI_ISL_463503	?	4/30/2020	North America	USA	Washington	Yakima County	North America	USA	Washington	genome	29903	Human	?	?	A.1	S	Washington State Department of Health	Seattle Flu Study	Chu et al et al	https://www.gisaid.org	?	?	6/10/2020
USA/WA-S1015/2020	ncov	EPI_ISL_463505	?	4/30/2020	North America	USA	Washington	Yakima County	North America	USA	Washington	genome	29903	Human	?	?	A.1	S	Washington State Department of Health	Seattle Flu Study	Chu et al et al	https://www.gisaid.org	?	?	6/10/2020
USA/WA-S1016/2020	ncov	EPI_ISL_463506	?	4/29/2020	North America	USA	Washington	Yakima County	North America	USA	Washington	genome	29903	Human	?	?	A.1	S	Washington State Department of Health	Seattle Flu Study	Chu et al et al	https://www.gisaid.org	?	?	6/10/2020
USA/WA-S1017/2020	ncov	EPI_ISL_463507	?	4/30/2020	North America	USA	Washington	Yakima County	North America	USA	Washington	genome	29903	Human	?	?	B.1	GH	Washington State Department of Health	Seattle Flu Study	Chu et al et al	https://www.gisaid.org	?	?	6/10/2020
USA/WA-S1018/2020	ncov	EPI_ISL_463508	?	4/30/2020	North America	USA	Washington	Yakima County	North America	USA	Washington	genome	29903	Human	?	?	A.1	S	Washington State Department of Health	Seattle Flu Study	Chu et al et al	https://www.gisaid.org	?	?	6/10/2020
USA/WA-S1019/2020	ncov	EPI_ISL_463509	?	4/30/2020	North America	USA	Washington	Yakima County	North America	USA	Washington	genome	29903	Human	?	?	A.1	S	Washington State Department of Health	Seattle Flu Study	Chu et al et al	https://www.gisaid.org	?	?	6/10/2020
USA/WA-S1020/2020	ncov	EPI_ISL_463510	?	4/29/2020	North America	USA	Washington	Yakima County	North America	USA	Washington	genome	29903	Human	?	?	B.1.1	GR	Washington State Department of Health	Seattle Flu Study	Chu et al et al	https://www.gisaid.org	?	?	6/10/2020
USA/WA-S1021/2020	ncov	EPI_ISL_463511	?	4/30/2020	North America	USA	Washington	Yakima County	North America	USA	Washington	genome	29903	Human	?	?	A.1	S	Washington State Department of Health	Seattle Flu Study	Chu et al et al	https://www.gisaid.org	?	?	6/10/2020
USA/WA-S1022/2020	ncov	EPI_ISL_463512	?	4/29/2020	North America	USA	Washington	Yakima County	North America	USA	Washington	genome	29903	Human	?	?	A.1	S	Washington State Department of Health	Seattle Flu Study	Chu et al et al	https://www.gisaid.org	?	?	6/10/2020
USA/WA-S1023/2020	ncov	EPI_ISL_463513	?	5/1/2020	North America	USA	Washington	Yakima County	North America	USA	Washington	genome	29903	Human	?	?	A.1	S	Washington State Department of Health	Seattle Flu Study	Chu et al et al	https://www.gisaid.org	?	?	6/10/2020
USA/WA-S1024/2020	ncov	EPI_ISL_463514	?	5/1/2020	North America	USA	Washington	Yakima County	North America	USA	Washington	genome	29903	Human	?	?	A.1	S	Washington State Department of Health	Seattle Flu Study	Chu et al et al	https://www.gisaid.org	?	?	6/10/2020
USA/WA-S1025/2020	ncov	EPI_ISL_463515	?	5/1/2020	North America	USA	Washington	Yakima County	North America	USA	Washington	genome	29903	Human	?	?	B.1	G	Washington State Department of Health	Seattle Flu Study	Chu et al et al	https://www.gisaid.org	?	?	6/10/2020
USA/WA-S1026/2020	ncov	EPI_ISL_463516	?	4/30/2020	North America	USA	Washington	Yakima County	North America	USA	Washington	genome	29903	Human	?	?	A.1	S	Washington State Department of Health	Seattle Flu Study	Chu et al et al	https://www.gisaid.org	?	?	6/10/2020
USA/WA-S1027/2020	ncov	EPI_ISL_463517	?	5/1/2020	North America	USA	Washington	Yakima County	North America	USA	Washington	genome	29903	Human	?	?	A.1	S	Washington State Department of Health	Seattle Flu Study	Chu et al et al	https://www.gisaid.org	?	?	6/10/2020
USA/WA-S1028/2020	ncov	EPI_ISL_463518	?	5/2/2020	North America	USA	Washington	Yakima County	North America	USA	Washington	genome	29903	Human	?	?	A.1	S	Washington State Department of Health	Seattle Flu Study	Chu et al et al	https://www.gisaid.org	?	?	6/10/2020
USA/WA-S1029/2020	ncov	EPI_ISL_463519	?	5/1/2020	North America	USA	Washington	Yakima County	North America	USA	Washington	genome	29903	Human	?	?	A.1	S	Washington State Department of Health	Seattle Flu Study	Chu et al et al	https://www.gisaid.org	?	?	6/10/2020
USA/WA-S1030/2020	ncov	EPI_ISL_463520	?	5/1/2020	North America	USA	Washington	Yakima County	North America	USA	Washington	genome	29903	Human	?	?	A.1	S	Washington State Department of Health	Seattle Flu Study	Chu et al et al	https://www.gisaid.org	?	?	6/10/2020
USA/WA-S1031/2020	ncov	EPI_ISL_463521	?	5/1/2020	North America	USA	Washington	Yakima County	North America	USA	Washington	genome	29903	Human	?	?	B.1.1	GR	Washington State Department of Health	Seattle Flu Study	Chu et al et al	https://www.gisaid.org	?	?	6/10/2020
USA/WA-S1032/2020	ncov	EPI_ISL_463522	?	5/1/2020	North America	USA	Washington	Yakima County	North America	USA	Washington	genome	29903	Human	?	?	A.1	S	Washington State Department of Health	Seattle Flu Study	Chu et al et al	https://www.gisaid.org	?	?	6/10/2020
USA/WA-S1033/2020	ncov	EPI_ISL_463523	?	5/1/2020	North America	USA	Washington	Yakima County	North America	USA	Washington	genome	29903	Human	?	?	A.1	S	Washington State Department of Health	Seattle Flu Study	Chu et al et al	https://www.gisaid.org	?	?	6/10/2020
USA/WA-S1034/2020	ncov	EPI_ISL_463524	?	5/1/2020	North America	USA	Washington	Yakima County	North America	USA	Washington	genome	29903	Human	?	?	A.1	S	Washington State Department of Health	Seattle Flu Study	Chu et al et al	https://www.gisaid.org	?	?	6/10/2020
USA/WA-S1035/2020	ncov	EPI_ISL_463525	?	5/1/2020	North America	USA	Washington	Yakima County	North America	USA	Washington	genome	29903	Human	?	?	A.1	S	Washington State Department of Health	Seattle Flu Study	Chu et al et al	https://www.gisaid.org	?	?	6/10/2020
USA/WA-S1036/2020	ncov	EPI_ISL_463526	?	5/3/2020	North America	USA	Washington	Yakima County	North America	USA	Washington	genome	29903	Human	?	?	B.1.1	GR	Washington State Department of Health	Seattle Flu Study	Chu et al et al	https://www.gisaid.org	?	?	6/10/2020
USA/WA-S1037/2020	ncov	EPI_ISL_463527	?	5/3/2020	North America	USA	Washington	Yakima County	North America	USA	Washington	genome	29903	Human	?	?	B.1	GH	Washington State Department of Health	Seattle Flu Study	Chu et al et al	https://www.gisaid.org	?	?	6/10/2020
USA/WA-S1038/2020	ncov	EPI_ISL_463528	?	5/3/2020	North America	USA	Washington	Yakima County	North America	USA	Washington	genome	29903	Human	?	?	B.1.1	GR	Washington State Department of Health	Seattle Flu Study	Chu et al et al	https://www.gisaid.org	?	?	6/10/2020
USA/WA-S1039/2020	ncov	EPI_ISL_463529	?	5/3/2020	North America	USA	Washington	Yakima County	North America	USA	Washington	genome	29903	Human	?	?	B.1	G	Washington State Department of Health	Seattle Flu Study	Chu et al et al	https://www.gisaid.org	?	?	6/10/2020
USA/WA-S1040/2020	ncov	EPI_ISL_463530	?	5/3/2020	North America	USA	Washington	Yakima County	North America	USA	Washington	genome	29903	Human	?	?	B.1.1	GR	Washington State Department of Health	Seattle Flu Study	Chu et al et al	https://www.gisaid.org	?	?	6/10/2020
USA/WA-S1041/2020	ncov	EPI_ISL_463531	?	5/3/2020	North America	USA	Washington	Yakima County	North America	USA	Washington	genome	29903	Human	?	?	B.1.1	GR	Washington State Department of Health	Seattle Flu Study	Chu et al et al	https://www.gisaid.org	?	?	6/10/2020
USA/WA-S1042/2020	ncov	EPI_ISL_463532	?	5/3/2020	North America	USA	Washington	Yakima County	North America	USA	Washington	genome	29903	Human	?	?	B.1.1	GR	Washington State Department of Health	Seattle Flu Study	Chu et al et al	https://www.gisaid.org	?	?	6/10/2020
USA/WA-S1047/2020	ncov	EPI_ISL_463537	?	5/3/2020	North America	USA	Washington	Yakima County	North America	USA	Washington	genome	29903	Human	?	?	B.1	GH	Washington State Department of Health	Seattle Flu Study	Chu et al et al	https://www.gisaid.org	?	?	6/10/2020
USA/WA-S1048/2020	ncov	EPI_ISL_463538	?	5/3/2020	North America	USA	Washington	Yakima County	North America	USA	Washington	genome	29903	Human	?	?	B.1	GH	Washington State Department of Health	Seattle Flu Study	Chu et al et al	https://www.gisaid.org	?	?	6/10/2020
USA/WA-S1049/2020	ncov	EPI_ISL_463539	?	5/3/2020	North America	USA	Washington	Yakima County	North America	USA	Washington	genome	29903	Human	?	?	B.1	G	Washington State Department of Health	Seattle Flu Study	Chu et al et al	https://www.gisaid.org	?	?	6/10/2020
USA/WA-S1050/2020	ncov	EPI_ISL_463540	?	4/30/2020	North America	USA	Washington	Yakima County	North America	USA	Washington	genome	29903	Human	?	?	B.1.1	GR	Washington State Department of Health	Seattle Flu Study	Chu et al et al	https://www.gisaid.org	?	?	6/10/2020
USA/WA-S1051/2020	ncov	EPI_ISL_463541	?	4/30/2020	North America	USA	Washington	Yakima County	North America	USA	Washington	genome	29903	Human	?	?	B.1.1	GR	Washington State Department of Health	Seattle Flu Study	Chu et al et al	https://www.gisaid.org	?	?	6/10/2020
USA/WA-S1052/2020	ncov	EPI_ISL_463542	?	5/1/2020	North America	USA	Washington	Yakima County	North America	USA	Washington	genome	29903	Human	?	?	A.1	S	Washington State Department of Health	Seattle Flu Study	Chu et al et al	https://www.gisaid.org	?	?	6/10/2020
USA/WA-S1053/2020	ncov	EPI_ISL_463543	?	5/1/2020	North America	USA	Washington	Yakima County	North America	USA	Washington	genome	29903	Human	?	?	B.1	GH	Washington State Department of Health	Seattle Flu Study	Chu et al et al	https://www.gisaid.org	?	?	6/10/2020
USA/WA-S1056/2020	ncov	EPI_ISL_463546	?	4/30/2020	North America	USA	Washington	Yakima County	North America	USA	Washington	genome	29903	Human	?	?	B.1	G	Washington State Department of Health	Seattle Flu Study	Chu et al et al	https://www.gisaid.org	?	?	6/10/2020
USA/WA-S1057/2020	ncov	EPI_ISL_463547	?	4/30/2020	North America	USA	Washington	Yakima County	North America	USA	Washington	genome	29903	Human	?	?	B.1.1	GR	Washington State Department of Health	Seattle Flu Study	Chu et al et al	https://www.gisaid.org	?	?	6/10/2020
USA/WA-S1060/2020	ncov	EPI_ISL_463550	?	4/30/2020	North America	USA	Washington	Yakima County	North America	USA	Washington	genome	29903	Human	?	?	B.1.1	GR	Washington State Department of Health	Seattle Flu Study	Chu et al et al	https://www.gisaid.org	?	?	6/10/2020
USA/WA-S1063/2020	ncov	EPI_ISL_463553	?	4/30/2020	North America	USA	Washington	Yakima County	North America	USA	Washington	genome	29903	Human	?	?	A.1	S	Washington State Department of Health	Seattle Flu Study	Chu et al et al	https://www.gisaid.org	?	?	6/10/2020
USA/WA-S1064/2020	ncov	EPI_ISL_463554	?	4/30/2020	North America	USA	Washington	Yakima County	North America	USA	Washington	genome	29903	Human	?	?	B.1.1	GR	Washington State Department of Health	Seattle Flu Study	Chu et al et al	https://www.gisaid.org	?	?	6/10/2020
USA/WA-S1065/2020	ncov	EPI_ISL_463555	?	4/29/2020	North America	USA	Washington	Yakima County	North America	USA	Washington	genome	29903	Human	?	?	A.1	S	Washington State Department of Health	Seattle Flu Study	Chu et al et al	https://www.gisaid.org	?	?	6/10/2020
USA/WA-S1066/2020	ncov	EPI_ISL_463556	?	4/29/2020	North America	USA	Washington	Yakima County	North America	USA	Washington	genome	29903	Human	?	?	A.1	S	Washington State Department of Health	Seattle Flu Study	Chu et al et al	https://www.gisaid.org	?	?	6/10/2020
USA/WA-S1067/2020	ncov	EPI_ISL_463557	?	4/29/2020	North America	USA	Washington	Yakima County	North America	USA	Washington	genome	29903	Human	?	?	B.1.1	GR	Washington State Department of Health	Seattle Flu Study	Chu et al et al	https://www.gisaid.org	?	?	6/10/2020
USA/WA-S1068/2020	ncov	EPI_ISL_463558	?	4/29/2020	North America	USA	Washington	Yakima County	North America	USA	Washington	genome	29903	Human	?	?	B.1	G	Washington State Department of Health	Seattle Flu Study	Chu et al et al	https://www.gisaid.org	?	?	6/10/2020
USA/WA-S1070/2020	ncov	EPI_ISL_463560	?	4/30/2020	North America	USA	Washington	Yakima County	North America	USA	Washington	genome	29903	Human	?	?	B.1.1	GR	Washington State Department of Health	Seattle Flu Study	Chu et al et al	https://www.gisaid.org	?	?	6/10/2020
USA/WA-S1071/2020	ncov	EPI_ISL_463561	?	4/30/2020	North America	USA	Washington	Yakima County	North America	USA	Washington	genome	29903	Human	?	?	B.1.1	GR	Washington State Department of Health	Seattle Flu Study	Chu et al et al	https://www.gisaid.org	?	?	6/10/2020
USA/WA-S1072/2020	ncov	EPI_ISL_463562	?	4/30/2020	North America	USA	Washington	Yakima County	North America	USA	Washington	genome	29903	Human	?	?	B.1	GH	Washington State Department of Health	Seattle Flu Study	Chu et al et al	https://www.gisaid.org	?	?	6/10/2020
USA/WA-S1073/2020	ncov	EPI_ISL_463563	?	4/30/2020	North America	USA	Washington	Yakima County	North America	USA	Washington	genome	29903	Human	?	?	B.1	GH	Washington State Department of Health	Seattle Flu Study	Chu et al et al	https://www.gisaid.org	?	?	6/10/2020
USA/WA-S1074/2020	ncov	EPI_ISL_463564	?	4/30/2020	North America	USA	Washington	Yakima County	North America	USA	Washington	genome	29903	Human	?	?	B.1	GH	Washington State Department of Health	Seattle Flu Study	Chu et al et al	https://www.gisaid.org	?	?	6/10/2020
USA/WA-S1075/2020	ncov	EPI_ISL_463565	?	4/30/2020	North America	USA	Washington	Yakima County	North America	USA	Washington	genome	29903	Human	?	?	B.1	GH	Washington State Department of Health	Seattle Flu Study	Chu et al et al	https://www.gisaid.org	?	?	6/10/2020
USA/WA-S1076/2020	ncov	EPI_ISL_463566	?	4/30/2020	North America	USA	Washington	Yakima County	North America	USA	Washington	genome	29903	Human	?	?	B.1	GH	Washington State Department of Health	Seattle Flu Study	Chu et al et al	https://www.gisaid.org	?	?	6/10/2020
USA/WA-S1077/2020	ncov	EPI_ISL_463567	?	4/29/2020	North America	USA	Washington	Yakima County	North America	USA	Washington	genome	29903	Human	?	?	B.1	GH	Washington State Department of Health	Seattle Flu Study	Chu et al et al	https://www.gisaid.org	?	?	6/10/2020
USA/WA-S1087/2020	ncov	EPI_ISL_463577	?	4/29/2020	North America	USA	Washington	Yakima County	North America	USA	Washington	genome	29903	Human	?	?	A.1	S	Washington State Department of Health	Seattle Flu Study	Chu et al et al	https://www.gisaid.org	?	?	6/10/2020
USA/WA-S1088/2020	ncov	EPI_ISL_463578	?	4/29/2020	North America	USA	Washington	Yakima County	North America	USA	Washington	genome	29903	Human	?	?	B.1	G	Washington State Department of Health	Seattle Flu Study	Chu et al et al	https://www.gisaid.org	?	?	6/10/2020
USA/WA-S1089/2020	ncov	EPI_ISL_463579	?	4/29/2020	North America	USA	Washington	Yakima County	North America	USA	Washington	genome	29903	Human	?	?	B.1	GH	Washington State Department of Health	Seattle Flu Study	Chu et al et al	https://www.gisaid.org	?	?	6/10/2020
USA/WA-S1090/2020	ncov	EPI_ISL_463580	?	4/29/2020	North America	USA	Washington	Yakima County	North America	USA	Washington	genome	29903	Human	?	?	B.1	GH	Washington State Department of Health	Seattle Flu Study	Chu et al et al	https://www.gisaid.org	?	?	6/10/2020
USA/WA-S1093/2020	ncov	EPI_ISL_463583	?	5/2/2020	North America	USA	Washington	Yakima County	North America	USA	Washington	genome	29903	Human	?	?	B.1	G	Washington State Department of Health	Seattle Flu Study	Chu et al et al	https://www.gisaid.org	?	?	6/10/2020
USA/WA-S1094/2020	ncov	EPI_ISL_463584	?	5/1/2020	North America	USA	Washington	Yakima County	North America	USA	Washington	genome	29903	Human	?	?	A.1	S	Washington State Department of Health	Seattle Flu Study	Chu et al et al	https://www.gisaid.org	?	?	6/10/2020
USA/WA-S1095/2020	ncov	EPI_ISL_463585	?	5/1/2020	North America	USA	Washington	Yakima County	North America	USA	Washington	genome	29903	Human	?	?	A.1	S	Washington State Department of Health	Seattle Flu Study	Chu et al et al	https://www.gisaid.org	?	?	6/10/2020
USA/WA-S1096/2020	ncov	EPI_ISL_463586	?	5/1/2020	North America	USA	Washington	Yakima County	North America	USA	Washington	genome	29903	Human	?	?	A.1	S	Washington State Department of Health	Seattle Flu Study	Chu et al et al	https://www.gisaid.org	?	?	6/10/2020
USA/WA-S1097/2020	ncov	EPI_ISL_463587	?	5/1/2020	North America	USA	Washington	Yakima County	North America	USA	Washington	genome	29903	Human	?	?	B.1	GH	Washington State Department of Health	Seattle Flu Study	Chu et al et al	https://www.gisaid.org	?	?	6/10/2020
USA/WA-S1099/2020	ncov	EPI_ISL_463589	?	5/3/2020	North America	USA	Washington	Yakima County	North America	USA	Washington	genome	29903	Human	?	?	B.1.1	GR	Washington State Department of Health	Seattle Flu Study	Chu et al et al	https://www.gisaid.org	?	?	6/10/2020
USA/WA-S1103/2020	ncov	EPI_ISL_463593	?	5/3/2020	North America	USA	Washington	Yakima County	North America	USA	Washington	genome	29903	Human	?	?	B.1.1	GR	Washington State Department of Health	Seattle Flu Study	Chu et al et al	https://www.gisaid.org	?	?	6/10/2020
USA/WA-S1104/2020	ncov	EPI_ISL_463594	?	5/4/2020	North America	USA	Washington	Yakima County	North America	USA	Washington	genome	29903	Human	?	?	B.1	GH	Washington State Department of Health	Seattle Flu Study	Chu et al et al	https://www.gisaid.org	?	?	6/10/2020
USA/WA-S1105/2020	ncov	EPI_ISL_463595	?	5/4/2020	North America	USA	Washington	Yakima County	North America	USA	Washington	genome	29903	Human	?	?	B.1	GH	Washington State Department of Health	Seattle Flu Study	Chu et al et al	https://www.gisaid.org	?	?	6/10/2020
USA/WA-S1114/2020	ncov	EPI_ISL_463604	?	5/3/2020	North America	USA	Washington	Yakima County	North America	USA	Washington	genome	29903	Human	?	?	B.1	GH	Washington State Department of Health	Seattle Flu Study	Chu et al et al	https://www.gisaid.org	?	?	6/10/2020
USA/WA-S1115/2020	ncov	EPI_ISL_463605	?	5/4/2020	North America	USA	Washington	Yakima County	North America	USA	Washington	genome	29903	Human	?	?	B.1.1	GR	Washington State Department of Health	Seattle Flu Study	Chu et al et al	https://www.gisaid.org	?	?	6/10/2020
USA/WA-S1116/2020	ncov	EPI_ISL_463606	?	5/4/2020	North America	USA	Washington	Yakima County	North America	USA	Washington	genome	29903	Human	?	?	B.1	GH	Washington State Department of Health	Seattle Flu Study	Chu et al et al	https://www.gisaid.org	?	?	6/10/2020
USA/WA-S1117/2020	ncov	EPI_ISL_463607	?	5/4/2020	North America	USA	Washington	Yakima County	North America	USA	Washington	genome	29903	Human	?	?	B.1	GH	Washington State Department of Health	Seattle Flu Study	Chu et al et al	https://www.gisaid.org	?	?	6/10/2020
USA/WA-S1124/2020	ncov	EPI_ISL_463614	?	5/4/2020	North America	USA	Washington	Yakima County	North America	USA	Washington	genome	29903	Human	?	?	B.1	GH	Washington State Department of Health	Seattle Flu Study	Chu et al et al	https://www.gisaid.org	?	?	6/10/2020
USA/WA-S1125/2020	ncov	EPI_ISL_463615	?	5/4/2020	North America	USA	Washington	Yakima County	North America	USA	Washington	genome	29903	Human	?	?	B.1.1	GR	Washington State Department of Health	Seattle Flu Study	Chu et al et al	https://www.gisaid.org	?	?	6/10/2020
USA/WA-S1126/2020	ncov	EPI_ISL_463616	?	5/4/2020	North America	USA	Washington	Yakima County	North America	USA	Washington	genome	29903	Human	?	?	B.1.1	GR	Washington State Department of Health	Seattle Flu Study	Chu et al et al	https://www.gisaid.org	?	?	6/10/2020
USA/WA-S1127/2020	ncov	EPI_ISL_463617	?	5/4/2020	North America	USA	Washington	Yakima County	North America	USA	Washington	genome	29903	Human	?	?	B.1	GH	Washington State Department of Health	Seattle Flu Study	Chu et al et al	https://www.gisaid.org	?	?	6/10/2020
USA/WA-S1142/2020	ncov	EPI_ISL_463632	?	5/5/2020	North America	USA	Washington	Yakima County	North America	USA	Washington	genome	29903	Human	?	?	B.1	GH	Washington State Department of Health	Seattle Flu Study	Chu et al et al	https://www.gisaid.org	?	?	6/10/2020
USA/WA-S1143/2020	ncov	EPI_ISL_463633	?	5/5/2020	North America	USA	Washington	Yakima County	North America	USA	Washington	genome	29903	Human	?	?	A.1	S	Washington State Department of Health	Seattle Flu Study	Chu et al et al	https://www.gisaid.org	?	?	6/10/2020
USA/WA-S1144/2020	ncov	EPI_ISL_463634	?	5/4/2020	North America	USA	Washington	Yakima County	North America	USA	Washington	genome	29903	Human	?	?	B.1	GH	Washington State Department of Health	Seattle Flu Study	Chu et al et al	https://www.gisaid.org	?	?	6/10/2020
USA/WA-S1145/2020	ncov	EPI_ISL_463635	?	5/4/2020	North America	USA	Washington	Yakima County	North America	USA	Washington	genome	29903	Human	?	?	B.1	GH	Washington State Department of Health	Seattle Flu Study	Chu et al et al	https://www.gisaid.org	?	?	6/10/2020
USA/WA-S1146/2020	ncov	EPI_ISL_463636	?	5/5/2020	North America	USA	Washington	Yakima County	North America	USA	Washington	genome	29903	Human	?	?	B.1	GH	Washington State Department of Health	Seattle Flu Study	Chu et al et al	https://www.gisaid.org	?	?	6/10/2020
USA/WA-S1147/2020	ncov	EPI_ISL_463637	?	5/5/2020	North America	USA	Washington	Yakima County	North America	USA	Washington	genome	29903	Human	?	?	B.1	GH	Washington State Department of Health	Seattle Flu Study	Chu et al et al	https://www.gisaid.org	?	?	6/10/2020
USA/WA-S1154/2020	ncov	EPI_ISL_463644	?	5/4/2020	North America	USA	Washington	Yakima County	North America	USA	Washington	genome	29903	Human	?	?	A.1	S	Washington State Department of Health	Seattle Flu Study	Chu et al et al	https://www.gisaid.org	?	?	6/10/2020
USA/WA-S1155/2020	ncov	EPI_ISL_463645	?	5/4/2020	North America	USA	Washington	Yakima County	North America	USA	Washington	genome	29903	Human	?	?	B.1.1	GR	Washington State Department of Health	Seattle Flu Study	Chu et al et al	https://www.gisaid.org	?	?	6/10/2020
USA/WA-S1156/2020	ncov	EPI_ISL_463646	?	5/4/2020	North America	USA	Washington	Yakima County	North America	USA	Washington	genome	29903	Human	?	?	B.1.1	GR	Washington State Department of Health	Seattle Flu Study	Chu et al et al	https://www.gisaid.org	?	?	6/10/2020
USA/WA-S1157/2020	ncov	EPI_ISL_463647	?	5/4/2020	North America	USA	Washington	Yakima County	North America	USA	Washington	genome	29903	Human	?	?	B.1.1	GR	Washington State Department of Health	Seattle Flu Study	Chu et al et al	https://www.gisaid.org	?	?	6/10/2020
USA/WA-S1158/2020	ncov	EPI_ISL_463648	?	5/4/2020	North America	USA	Washington	Yakima County	North America	USA	Washington	genome	29903	Human	?	?	B.1.1	GR	Washington State Department of Health	Seattle Flu Study	Chu et al et al	https://www.gisaid.org	?	?	6/10/2020
USA/WA-S1159/2020	ncov	EPI_ISL_463649	?	5/4/2020	North America	USA	Washington	Yakima County	North America	USA	Washington	genome	29903	Human	?	?	B.1.1	GR	Washington State Department of Health	Seattle Flu Study	Chu et al et al	https://www.gisaid.org	?	?	6/10/2020
USA/WA-S1160/2020	ncov	EPI_ISL_463650	?	5/6/2020	North America	USA	Washington	Yakima County	North America	USA	Washington	genome	29903	Human	?	?	B.1	GH	Washington State Department of Health	Seattle Flu Study	Chu et al et al	https://www.gisaid.org	?	?	6/10/2020
USA/WA-S1161/2020	ncov	EPI_ISL_463651	?	5/6/2020	North America	USA	Washington	Yakima County	North America	USA	Washington	genome	29903	Human	?	?	A.1	S	Washington State Department of Health	Seattle Flu Study	Chu et al et al	https://www.gisaid.org	?	?	6/10/2020
USA/WA-S1163/2020	ncov	EPI_ISL_463653	?	5/6/2020	North America	USA	Washington	Yakima County	North America	USA	Washington	genome	29903	Human	?	?	B.1.1	O	Washington State Department of Health	Seattle Flu Study	Chu et al et al	https://www.gisaid.org	?	?	6/10/2020
USA/WA-S1164/2020	ncov	EPI_ISL_463654	?	5/6/2020	North America	USA	Washington	Yakima County	North America	USA	Washington	genome	29903	Human	?	?	B.1.1	GR	Washington State Department of Health	Seattle Flu Study	Chu et al et al	https://www.gisaid.org	?	?	6/10/2020
USA/WA-S1165/2020	ncov	EPI_ISL_463655	?	5/6/2020	North America	USA	Washington	Yakima County	North America	USA	Washington	genome	29903	Human	?	?	B.1.1	GR	Washington State Department of Health	Seattle Flu Study	Chu et al et al	https://www.gisaid.org	?	?	6/10/2020
USA/WA-S1167/2020	ncov	EPI_ISL_463657	?	5/5/2020	North America	USA	Washington	Yakima County	North America	USA	Washington	genome	29903	Human	?	?	A.1	S	Washington State Department of Health	Seattle Flu Study	Chu et al et al	https://www.gisaid.org	?	?	6/10/2020
USA/WA-S1168/2020	ncov	EPI_ISL_463658	?	5/5/2020	North America	USA	Washington	Yakima County	North America	USA	Washington	genome	29903	Human	?	?	A.1	S	Washington State Department of Health	Seattle Flu Study	Chu et al et al	https://www.gisaid.org	?	?	6/10/2020
USA/WA-S1169/2020	ncov	EPI_ISL_463659	?	5/5/2020	North America	USA	Washington	Yakima County	North America	USA	Washington	genome	29903	Human	?	?	A.1	S	Washington State Department of Health	Seattle Flu Study	Chu et al et al	https://www.gisaid.org	?	?	6/10/2020
USA/WA-S1171/2020	ncov	EPI_ISL_463661	?	5/5/2020	North America	USA	Washington	Yakima County	North America	USA	Washington	genome	29903	Human	?	?	B.1.1	GR	Washington State Department of Health	Seattle Flu Study	Chu et al et al	https://www.gisaid.org	?	?	6/10/2020
USA/WA-S1174/2020	ncov	EPI_ISL_463664	?	5/5/2020	North America	USA	Washington	Yakima County	North America	USA	Washington	genome	29903	Human	?	?	A.1	S	Washington State Department of Health	Seattle Flu Study	Chu et al et al	https://www.gisaid.org	?	?	6/10/2020
USA/WA-S1175/2020	ncov	EPI_ISL_463665	?	5/5/2020	North America	USA	Washington	Yakima County	North America	USA	Washington	genome	29903	Human	?	?	B.1	GH	Washington State Department of Health	Seattle Flu Study	Chu et al et al	https://www.gisaid.org	?	?	6/10/2020
USA/WA-S1176/2020	ncov	EPI_ISL_463666	?	5/5/2020	North America	USA	Washington	Yakima County	North America	USA	Washington	genome	29903	Human	?	?	A.1	S	Washington State Department of Health	Seattle Flu Study	Chu et al et al	https://www.gisaid.org	?	?	6/10/2020
USA/WA-S1177/2020	ncov	EPI_ISL_463667	?	5/5/2020	North America	USA	Washington	Yakima County	North America	USA	Washington	genome	29903	Human	?	?	A.1	S	Washington State Department of Health	Seattle Flu Study	Chu et al et al	https://www.gisaid.org	?	?	6/10/2020
USA/WA-S1180/2020	ncov	EPI_ISL_463670	?	5/6/2020	North America	USA	Washington	Yakima County	North America	USA	Washington	genome	29903	Human	?	?	A.1	S	Washington State Department of Health	Seattle Flu Study	Chu et al et al	https://www.gisaid.org	?	?	6/10/2020
USA/WA-S1181/2020	ncov	EPI_ISL_463671	?	5/6/2020	North America	USA	Washington	Yakima County	North America	USA	Washington	genome	29903	Human	?	?	A.1	S	Washington State Department of Health	Seattle Flu Study	Chu et al et al	https://www.gisaid.org	?	?	6/10/2020
USA/WA-S1182/2020	ncov	EPI_ISL_463672	?	5/6/2020	North America	USA	Washington	Yakima County	North America	USA	Washington	genome	29903	Human	?	?	B.1.1	GR	Washington State Department of Health	Seattle Flu Study	Chu et al et al	https://www.gisaid.org	?	?	6/10/2020
USA/WA-S1185/2020	ncov	EPI_ISL_463675	?	5/6/2020	North America	USA	Washington	Yakima County	North America	USA	Washington	genome	29903	Human	?	?	A.1	S	Washington State Department of Health	Seattle Flu Study	Chu et al et al	https://www.gisaid.org	?	?	6/10/2020
USA/WA-S1186/2020	ncov	EPI_ISL_463676	?	5/6/2020	North America	USA	Washington	Yakima County	North America	USA	Washington	genome	29903	Human	?	?	A.1	S	Washington State Department of Health	Seattle Flu Study	Chu et al et al	https://www.gisaid.org	?	?	6/10/2020
USA/WA-S1187/2020	ncov	EPI_ISL_463677	?	5/6/2020	North America	USA	Washington	Yakima County	North America	USA	Washington	genome	29903	Human	?	?	A.1	S	Washington State Department of Health	Seattle Flu Study	Chu et al et al	https://www.gisaid.org	?	?	6/10/2020
USA/WA-S1188/2020	ncov	EPI_ISL_463678	?	5/5/2020	North America	USA	Washington	Yakima County	North America	USA	Washington	genome	29903	Human	?	?	B.1.1	GR	Washington State Department of Health	Seattle Flu Study	Chu et al et al	https://www.gisaid.org	?	?	6/10/2020
USA/WA-S1190/2020	ncov	EPI_ISL_463680	?	5/5/2020	North America	USA	Washington	Yakima County	North America	USA	Washington	genome	29903	Human	?	?	A.1	S	Washington State Department of Health	Seattle Flu Study	Chu et al et al	https://www.gisaid.org	?	?	6/10/2020
USA/WA-S1191/2020	ncov	EPI_ISL_463681	?	5/5/2020	North America	USA	Washington	Yakima County	North America	USA	Washington	genome	29903	Human	?	?	A.1	S	Washington State Department of Health	Seattle Flu Study	Chu et al et al	https://www.gisaid.org	?	?	6/10/2020
USA/WA-S1192/2020	ncov	EPI_ISL_463682	?	5/5/2020	North America	USA	Washington	Yakima County	North America	USA	Washington	genome	29903	Human	?	?	B.1	GH	Washington State Department of Health	Seattle Flu Study	Chu et al et al	https://www.gisaid.org	?	?	6/10/2020
USA/WA-S1193/2020	ncov	EPI_ISL_463683	?	5/5/2020	North America	USA	Washington	Yakima County	North America	USA	Washington	genome	29903	Human	?	?	A.1	S	Washington State Department of Health	Seattle Flu Study	Chu et al et al	https://www.gisaid.org	?	?	6/10/2020
USA/WA-S1194/2020	ncov	EPI_ISL_463684	?	5/5/2020	North America	USA	Washington	Yakima County	North America	USA	Washington	genome	29903	Human	?	?	A.1	S	Washington State Department of Health	Seattle Flu Study	Chu et al et al	https://www.gisaid.org	?	?	6/10/2020
USA/WA-S1196/2020	ncov	EPI_ISL_463686	?	5/6/2020	North America	USA	Washington	Yakima County	North America	USA	Washington	genome	29903	Human	?	?	B.1.1	GR	Washington State Department of Health	Seattle Flu Study	Chu et al et al	https://www.gisaid.org	?	?	6/10/2020
USA/WA-S1197/2020	ncov	EPI_ISL_463687	?	5/6/2020	North America	USA	Washington	Yakima County	North America	USA	Washington	genome	29903	Human	?	?	A.1	S	Washington State Department of Health	Seattle Flu Study	Chu et al et al	https://www.gisaid.org	?	?	6/10/2020
USA/WA-S1198/2020	ncov	EPI_ISL_463688	?	5/6/2020	North America	USA	Washington	Yakima County	North America	USA	Washington	genome	29903	Human	?	?	B.1	GH	Washington State Department of Health	Seattle Flu Study	Chu et al et al	https://www.gisaid.org	?	?	6/10/2020
USA/WA-S1199/2020	ncov	EPI_ISL_463689	?	5/6/2020	North America	USA	Washington	Yakima County	North America	USA	Washington	genome	29903	Human	?	?	B.1	GH	Washington State Department of Health	Seattle Flu Study	Chu et al et al	https://www.gisaid.org	?	?	6/10/2020
USA/WA-S1200/2020	ncov	EPI_ISL_463690	?	5/6/2020	North America	USA	Washington	Yakima County	North America	USA	Washington	genome	29903	Human	?	?	B.1.1	GR	Washington State Department of Health	Seattle Flu Study	Chu et al et al	https://www.gisaid.org	?	?	6/10/2020
USA/WA-S1201/2020	ncov	EPI_ISL_463691	?	5/7/2020	North America	USA	Washington	Yakima County	North America	USA	Washington	genome	29903	Human	?	?	B.1.1	GR	Washington State Department of Health	Seattle Flu Study	Chu et al et al	https://www.gisaid.org	?	?	6/10/2020
USA/WA-S1202/2020	ncov	EPI_ISL_463692	?	5/7/2020	North America	USA	Washington	Yakima County	North America	USA	Washington	genome	29903	Human	?	?	A.1	S	Washington State Department of Health	Seattle Flu Study	Chu et al et al	https://www.gisaid.org	?	?	6/10/2020
USA/WA-S1204/2020	ncov	EPI_ISL_463694	?	5/6/2020	North America	USA	Washington	Yakima County	North America	USA	Washington	genome	29903	Human	?	?	B.1	GH	Washington State Department of Health	Seattle Flu Study	Chu et al et al	https://www.gisaid.org	?	?	6/10/2020
USA/WA-S1205/2020	ncov	EPI_ISL_463695	?	5/6/2020	North America	USA	Washington	Yakima County	North America	USA	Washington	genome	29903	Human	?	?	B.1.1	GR	Washington State Department of Health	Seattle Flu Study	Chu et al et al	https://www.gisaid.org	?	?	6/10/2020
USA/WA-S1206/2020	ncov	EPI_ISL_463696	?	5/6/2020	North America	USA	Washington	Yakima County	North America	USA	Washington	genome	29903	Human	?	?	B.1.1	GR	Washington State Department of Health	Seattle Flu Study	Chu et al et al	https://www.gisaid.org	?	?	6/10/2020
USA/WA-S1207/2020	ncov	EPI_ISL_463697	?	5/7/2020	North America	USA	Washington	Yakima County	North America	USA	Washington	genome	29903	Human	?	?	B.1	GH	Washington State Department of Health	Seattle Flu Study	Chu et al et al	https://www.gisaid.org	?	?	6/10/2020
USA/WA-S1208/2020	ncov	EPI_ISL_463698	?	5/7/2020	North America	USA	Washington	Yakima County	North America	USA	Washington	genome	29903	Human	?	?	B.1.1	GR	Washington State Department of Health	Seattle Flu Study	Chu et al et al	https://www.gisaid.org	?	?	6/10/2020
USA/WA-S1209/2020	ncov	EPI_ISL_463699	?	5/7/2020	North America	USA	Washington	Yakima County	North America	USA	Washington	genome	29903	Human	?	?	B.1.1	GR	Washington State Department of Health	Seattle Flu Study	Chu et al et al	https://www.gisaid.org	?	?	6/10/2020
USA/WA-S1210/2020	ncov	EPI_ISL_463700	?	5/7/2020	North America	USA	Washington	Yakima County	North America	USA	Washington	genome	29903	Human	?	?	B.1	GH	Washington State Department of Health	Seattle Flu Study	Chu et al et al	https://www.gisaid.org	?	?	6/10/2020
USA/WA-S1211/2020	ncov	EPI_ISL_463701	?	5/7/2020	North America	USA	Washington	Yakima County	North America	USA	Washington	genome	29903	Human	?	?	B.1.1	GR	Washington State Department of Health	Seattle Flu Study	Chu et al et al	https://www.gisaid.org	?	?	6/10/2020
USA/WA-S1212/2020	ncov	EPI_ISL_463702	?	5/7/2020	North America	USA	Washington	Yakima County	North America	USA	Washington	genome	29903	Human	?	?	B.1.1	GR	Washington State Department of Health	Seattle Flu Study	Chu et al et al	https://www.gisaid.org	?	?	6/10/2020
USA/WA-S1213/2020	ncov	EPI_ISL_463703	?	5/7/2020	North America	USA	Washington	Yakima County	North America	USA	Washington	genome	29903	Human	?	?	B.1	GH	Washington State Department of Health	Seattle Flu Study	Chu et al et al	https://www.gisaid.org	?	?	6/10/2020
USA/WA-S1214/2020	ncov	EPI_ISL_463704	?	5/7/2020	North America	USA	Washington	Yakima County	North America	USA	Washington	genome	29903	Human	?	?	B.1	G	Washington State Department of Health	Seattle Flu Study	Chu et al et al	https://www.gisaid.org	?	?	6/10/2020
USA/WA-S1215/2020	ncov	EPI_ISL_463705	?	5/7/2020	North America	USA	Washington	Yakima County	North America	USA	Washington	genome	29903	Human	?	?	B.1	G	Washington State Department of Health	Seattle Flu Study	Chu et al et al	https://www.gisaid.org	?	?	6/10/2020
USA/WA-S170/2020	ncov	EPI_ISL_430208	?	3/17/2020	North America	USA	Washington	Yakima County	North America	USA	Washington	genome	29903	Human	?	?	A.1	S	Washington State Department of Health	Seattle Flu Study	Chu et al et al	https://www.gisaid.org	?	?	4/26/2020
USA/WA-S200/2020	ncov	EPI_ISL_430238	?	3/20/2020	North America	USA	Washington	Yakima County	North America	USA	Washington	genome	29903	Human	?	?	A.1	S	Washington State Department of Health	Seattle Flu Study	Chu et al et al	https://www.gisaid.org	?	?	4/26/2020
USA/WA-S303/2020	ncov	EPI_ISL_434063	?	4/3/2020	North America	USA	Washington	Yakima County	North America	USA	Washington	genome	29903	Human	?	?	B.1.41	GH	Washington State Department of Health	Seattle Flu Study	Chu et al et al	https://www.gisaid.org	?	?	4/29/2020
USA/WA-S304/2020	ncov	EPI_ISL_434064	?	4/5/2020	North America	USA	Washington	Yakima County	North America	USA	Washington	genome	29903	Human	?	?	A.1	S	Washington State Department of Health	Seattle Flu Study	Chu et al et al	https://www.gisaid.org	?	?	4/29/2020
USA/WA-S308/2020	ncov	EPI_ISL_434068	?	4/2/2020	North America	USA	Washington	Yakima County	North America	USA	Washington	genome	29903	Human	?	?	A.1	S	Washington State Department of Health	Seattle Flu Study	Chu et al et al	https://www.gisaid.org	?	?	4/29/2020
USA/WA-S311/2020	ncov	EPI_ISL_434071	?	4/4/2020	North America	USA	Washington	Yakima County	North America	USA	Washington	genome	29903	Human	?	?	A.1	S	Washington State Department of Health	Seattle Flu Study	Chu et al et al	https://www.gisaid.org	?	?	4/29/2020
USA/WA-S312/2020	ncov	EPI_ISL_434072	?	4/1/2020	North America	USA	Washington	Yakima County	North America	USA	Washington	genome	29903	Human	?	?	A.1	S	Washington State Department of Health	Seattle Flu Study	Chu et al et al	https://www.gisaid.org	?	?	4/29/2020
USA/WA-S313/2020	ncov	EPI_ISL_434073	?	4/2/2020	North America	USA	Washington	Yakima County	North America	USA	Washington	genome	29903	Human	?	?	A.1	S	Washington State Department of Health	Seattle Flu Study	Chu et al et al	https://www.gisaid.org	?	?	4/29/2020
USA/WA-S315/2020	ncov	EPI_ISL_434075	?	4/2/2020	North America	USA	Washington	Yakima County	North America	USA	Washington	genome	29903	Human	?	?	A.1	S	Washington State Department of Health	Seattle Flu Study	Chu et al et al	https://www.gisaid.org	?	?	4/29/2020
USA/WA-S317/2020	ncov	EPI_ISL_434077	?	4/4/2020	North America	USA	Washington	Yakima County	North America	USA	Washington	genome	29903	Human	?	?	A.1	S	Washington State Department of Health	Seattle Flu Study	Chu et al et al	https://www.gisaid.org	?	?	4/29/2020
USA/WA-S319/2020	ncov	EPI_ISL_434079	?	4/4/2020	North America	USA	Washington	Yakima County	North America	USA	Washington	genome	29903	Human	?	?	A.1	S	Washington State Department of Health	Seattle Flu Study	Chu et al et al	https://www.gisaid.org	?	?	4/29/2020
USA/WA-S321/2020	ncov	EPI_ISL_434081	?	3/30/2020	North America	USA	Washington	Yakima County	North America	USA	Washington	genome	29903	Human	?	?	A.1	S	Washington State Department of Health	Seattle Flu Study	Chu et al et al	https://www.gisaid.org	?	?	4/29/2020
USA/WA-S322/2020	ncov	EPI_ISL_434082	?	3/31/2020	North America	USA	Washington	Yakima County	North America	USA	Washington	genome	29903	Human	?	?	A.1	S	Washington State Department of Health	Seattle Flu Study	Chu et al et al	https://www.gisaid.org	?	?	4/29/2020
USA/WA-S323/2020	ncov	EPI_ISL_434083	?	4/2/2020	North America	USA	Washington	Yakima County	North America	USA	Washington	genome	29903	Human	?	?	B.1.41	GH	Washington State Department of Health	Seattle Flu Study	Chu et al et al	https://www.gisaid.org	?	?	4/29/2020
USA/WA-S324/2020	ncov	EPI_ISL_434084	?	4/1/2020	North America	USA	Washington	Yakima County	North America	USA	Washington	genome	29903	Human	?	?	A.1	S	Washington State Department of Health	Seattle Flu Study	Chu et al et al	https://www.gisaid.org	?	?	4/29/2020
USA/WA-S325/2020	ncov	EPI_ISL_434085	?	4/3/2020	North America	USA	Washington	Yakima County	North America	USA	Washington	genome	29903	Human	?	?	A.1	S	Washington State Department of Health	Seattle Flu Study	Chu et al et al	https://www.gisaid.org	?	?	4/29/2020
USA/WA-S327/2020	ncov	EPI_ISL_434087	?	4/5/2020	North America	USA	Washington	Yakima County	North America	USA	Washington	genome	29903	Human	?	?	A.1	S	Washington State Department of Health	Seattle Flu Study	Chu et al et al	https://www.gisaid.org	?	?	4/29/2020
USA/WA-S328/2020	ncov	EPI_ISL_434088	?	4/3/2020	North America	USA	Washington	Yakima County	North America	USA	Washington	genome	29903	Human	?	?	A.1	S	Washington State Department of Health	Seattle Flu Study	Chu et al et al	https://www.gisaid.org	?	?	4/29/2020
USA/WA-S329/2020	ncov	EPI_ISL_434089	?	4/1/2020	North America	USA	Washington	Yakima County	North America	USA	Washington	genome	29903	Human	?	?	A.1	S	Washington State Department of Health	Seattle Flu Study	Chu et al et al	https://www.gisaid.org	?	?	4/29/2020
USA/WA-S330/2020	ncov	EPI_ISL_434090	?	4/2/2020	North America	USA	Washington	Yakima County	North America	USA	Washington	genome	29903	Human	?	?	A.1	S	Washington State Department of Health	Seattle Flu Study	Chu et al et al	https://www.gisaid.org	?	?	4/29/2020
USA/WA-S333/2020	ncov	EPI_ISL_434093	?	4/4/2020	North America	USA	Washington	Yakima County	North America	USA	Washington	genome	29903	Human	?	?	A.1	S	Washington State Department of Health	Seattle Flu Study	Chu et al et al	https://www.gisaid.org	?	?	4/29/2020
USA/WA-S334/2020	ncov	EPI_ISL_434094	?	4/4/2020	North America	USA	Washington	Yakima County	North America	USA	Washington	genome	29903	Human	?	?	B.1.41	GH	Washington State Department of Health	Seattle Flu Study	Chu et al et al	https://www.gisaid.org	?	?	4/29/2020
USA/WA-S335/2020	ncov	EPI_ISL_434095	?	4/2/2020	North America	USA	Washington	Yakima County	North America	USA	Washington	genome	29903	Human	?	?	A.1	S	Washington State Department of Health	Seattle Flu Study	Chu et al et al	https://www.gisaid.org	?	?	4/29/2020
USA/WA-S338/2020	ncov	EPI_ISL_434098	?	4/2/2020	North America	USA	Washington	Yakima County	North America	USA	Washington	genome	29903	Human	?	?	B.1.41	GH	Washington State Department of Health	Seattle Flu Study	Chu et al et al	https://www.gisaid.org	?	?	4/29/2020
USA/WA-S339/2020	ncov	EPI_ISL_434099	?	4/2/2020	North America	USA	Washington	Yakima County	North America	USA	Washington	genome	29903	Human	?	?	B.1.41	GH	Washington State Department of Health	Seattle Flu Study	Chu et al et al	https://www.gisaid.org	?	?	4/29/2020
USA/WA-S340/2020	ncov	EPI_ISL_434100	?	4/4/2020	North America	USA	Washington	Yakima County	North America	USA	Washington	genome	29903	Human	?	?	A.1	S	Washington State Department of Health	Seattle Flu Study	Chu et al et al	https://www.gisaid.org	?	?	4/29/2020
USA/WA-S341/2020	ncov	EPI_ISL_434101	?	4/2/2020	North America	USA	Washington	Yakima County	North America	USA	Washington	genome	29903	Human	?	?	B.1.41	GH	Washington State Department of Health	Seattle Flu Study	Chu et al et al	https://www.gisaid.org	?	?	4/29/2020
USA/WA-S342/2020	ncov	EPI_ISL_434102	?	4/2/2020	North America	USA	Washington	Yakima County	North America	USA	Washington	genome	29903	Human	?	?	A.1	S	Washington State Department of Health	Seattle Flu Study	Chu et al et al	https://www.gisaid.org	?	?	4/29/2020
USA/WA-S343/2020	ncov	EPI_ISL_434103	?	4/2/2020	North America	USA	Washington	Yakima County	North America	USA	Washington	genome	29903	Human	?	?	A.3	S	Washington State Department of Health	Seattle Flu Study	Chu et al et al	https://www.gisaid.org	?	?	4/29/2020
USA/WA-S344/2020	ncov	EPI_ISL_434104	?	4/2/2020	North America	USA	Washington	Yakima County	North America	USA	Washington	genome	29903	Human	?	?	B.1.41	GH	Washington State Department of Health	Seattle Flu Study	Chu et al et al	https://www.gisaid.org	?	?	4/29/2020
USA/WA-S345/2020	ncov	EPI_ISL_434105	?	4/5/2020	North America	USA	Washington	Yakima County	North America	USA	Washington	genome	29903	Human	?	?	A.1	S	Washington State Department of Health	Seattle Flu Study	Chu et al et al	https://www.gisaid.org	?	?	4/29/2020
USA/WA-S346/2020	ncov	EPI_ISL_434106	?	4/4/2020	North America	USA	Washington	Yakima County	North America	USA	Washington	genome	29903	Human	?	?	A.1	S	Washington State Department of Health	Seattle Flu Study	Chu et al et al	https://www.gisaid.org	?	?	4/29/2020
USA/WA-S347/2020	ncov	EPI_ISL_434107	?	4/1/2020	North America	USA	Washington	Yakima County	North America	USA	Washington	genome	29903	Human	?	?	B.1.41	GH	Washington State Department of Health	Seattle Flu Study	Chu et al et al	https://www.gisaid.org	?	?	4/29/2020
USA/WA-S350/2020	ncov	EPI_ISL_434110	?	4/2/2020	North America	USA	Washington	Yakima County	North America	USA	Washington	genome	29903	Human	?	?	B.1.41	GH	Washington State Department of Health	Seattle Flu Study	Chu et al et al	https://www.gisaid.org	?	?	4/29/2020
USA/WA-S351/2020	ncov	EPI_ISL_434111	?	3/25/2020	North America	USA	Washington	Yakima County	North America	USA	Washington	genome	29903	Human	?	?	A.1	S	Washington State Department of Health	Seattle Flu Study	Chu et al et al	https://www.gisaid.org	?	?	4/29/2020
USA/WA-S352/2020	ncov	EPI_ISL_434112	?	3/25/2020	North America	USA	Washington	Yakima County	North America	USA	Washington	genome	29903	Human	?	?	A.1	S	Washington State Department of Health	Seattle Flu Study	Chu et al et al	https://www.gisaid.org	?	?	4/29/2020
USA/WA-S353/2020	ncov	EPI_ISL_434113	?	3/25/2020	North America	USA	Washington	Yakima County	North America	USA	Washington	genome	29903	Human	?	?	A.1	S	Washington State Department of Health	Seattle Flu Study	Chu et al et al	https://www.gisaid.org	?	?	4/29/2020
USA/WA-S354/2020	ncov	EPI_ISL_434114	?	3/25/2020	North America	USA	Washington	Yakima County	North America	USA	Washington	genome	29903	Human	?	?	A.1	S	Washington State Department of Health	Seattle Flu Study	Chu et al et al	https://www.gisaid.org	?	?	4/29/2020
USA/WA-S355/2020	ncov	EPI_ISL_434115	?	3/25/2020	North America	USA	Washington	Yakima County	North America	USA	Washington	genome	29903	Human	?	?	A.1	S	Washington State Department of Health	Seattle Flu Study	Chu et al et al	https://www.gisaid.org	?	?	4/29/2020
USA/WA-S356/2020	ncov	EPI_ISL_434116	?	3/25/2020	North America	USA	Washington	Yakima County	North America	USA	Washington	genome	29903	Human	?	?	A.1	S	Washington State Department of Health	Seattle Flu Study	Chu et al et al	https://www.gisaid.org	?	?	4/29/2020
USA/WA-S357/2020	ncov	EPI_ISL_434117	?	3/25/2020	North America	USA	Washington	Yakima County	North America	USA	Washington	genome	29903	Human	?	?	A.1	S	Washington State Department of Health	Seattle Flu Study	Chu et al et al	https://www.gisaid.org	?	?	4/29/2020
USA/WA-S358/2020	ncov	EPI_ISL_434118	?	3/25/2020	North America	USA	Washington	Yakima County	North America	USA	Washington	genome	29903	Human	?	?	A.1	S	Washington State Department of Health	Seattle Flu Study	Chu et al et al	https://www.gisaid.org	?	?	4/29/2020
USA/WA-S359/2020	ncov	EPI_ISL_434119	?	3/25/2020	North America	USA	Washington	Yakima County	North America	USA	Washington	genome	29903	Human	?	?	A.1	S	Washington State Department of Health	Seattle Flu Study	Chu et al et al	https://www.gisaid.org	?	?	4/29/2020
USA/WA-S360/2020	ncov	EPI_ISL_434120	?	3/25/2020	North America	USA	Washington	Yakima County	North America	USA	Washington	genome	29903	Human	?	?	A.1	S	Washington State Department of Health	Seattle Flu Study	Chu et al et al	https://www.gisaid.org	?	?	4/29/2020
USA/WA-S368/2020	ncov	EPI_ISL_434128	?	3/26/2020	North America	USA	Washington	Yakima County	North America	USA	Washington	genome	29903	Human	?	?	A.1	S	Washington State Department of Health	Seattle Flu Study	Chu et al et al	https://www.gisaid.org	?	?	4/29/2020
USA/WA-S369/2020	ncov	EPI_ISL_434129	?	3/26/2020	North America	USA	Washington	Yakima County	North America	USA	Washington	genome	29903	Human	?	?	A.1	S	Washington State Department of Health	Seattle Flu Study	Chu et al et al	https://www.gisaid.org	?	?	4/29/2020
USA/WA-S370/2020	ncov	EPI_ISL_434130	?	3/28/2020	North America	USA	Washington	Yakima County	North America	USA	Washington	genome	29903	Human	?	?	B.1.26	GH	Washington State Department of Health	Seattle Flu Study	Chu et al et al	https://www.gisaid.org	?	?	4/29/2020
USA/WA-S372/2020	ncov	EPI_ISL_434132	?	3/26/2020	North America	USA	Washington	Yakima County	North America	USA	Washington	genome	29903	Human	?	?	A.1	S	Washington State Department of Health	Seattle Flu Study	Chu et al et al	https://www.gisaid.org	?	?	4/29/2020
USA/WA-S373/2020	ncov	EPI_ISL_434133	?	3/28/2020	North America	USA	Washington	Yakima County	North America	USA	Washington	genome	29903	Human	?	?	B.1.1	GR	Washington State Department of Health	Seattle Flu Study	Chu et al et al	https://www.gisaid.org	?	?	4/29/2020
USA/WA-S374/2020	ncov	EPI_ISL_434134	?	3/26/2020	North America	USA	Washington	Yakima County	North America	USA	Washington	genome	29903	Human	?	?	A.1	S	Washington State Department of Health	Seattle Flu Study	Chu et al et al	https://www.gisaid.org	?	?	4/29/2020
USA/WA-S375/2020	ncov	EPI_ISL_434135	?	3/26/2020	North America	USA	Washington	Yakima County	North America	USA	Washington	genome	29903	Human	?	?	A.1	S	Washington State Department of Health	Seattle Flu Study	Chu et al et al	https://www.gisaid.org	?	?	4/29/2020
USA/WA-S376/2020	ncov	EPI_ISL_434136	?	3/27/2020	North America	USA	Washington	Yakima County	North America	USA	Washington	genome	29903	Human	?	?	A.1	S	Washington State Department of Health	Seattle Flu Study	Chu et al et al	https://www.gisaid.org	?	?	4/29/2020
USA/WA-S377/2020	ncov	EPI_ISL_434137	?	3/26/2020	North America	USA	Washington	Yakima County	North America	USA	Washington	genome	29903	Human	?	?	A.1	S	Washington State Department of Health	Seattle Flu Study	Chu et al et al	https://www.gisaid.org	?	?	4/29/2020
USA/WA-S386/2020	ncov	EPI_ISL_434146	?	3/26/2020	North America	USA	Washington	Yakima County	North America	USA	Washington	genome	29903	Human	?	?	A.1	S	Washington State Department of Health	Seattle Flu Study	Chu et al et al	https://www.gisaid.org	?	?	4/29/2020
USA/WA-S391/2020	ncov	EPI_ISL_434151	?	3/26/2020	North America	USA	Washington	Yakima County	North America	USA	Washington	genome	29903	Human	?	?	A.1	S	Washington State Department of Health	Seattle Flu Study	Chu et al et al	https://www.gisaid.org	?	?	4/29/2020
USA/WA-S393/2020	ncov	EPI_ISL_434153	?	3/28/2020	North America	USA	Washington	Yakima County	North America	USA	Washington	genome	29903	Human	?	?	A.1	S	Washington State Department of Health	Seattle Flu Study	Chu et al et al	https://www.gisaid.org	?	?	4/29/2020
USA/WA-S394/2020	ncov	EPI_ISL_434154	?	3/30/2020	North America	USA	Washington	Yakima County	North America	USA	Washington	genome	29903	Human	?	?	A.1	S	Washington State Department of Health	Seattle Flu Study	Chu et al et al	https://www.gisaid.org	?	?	4/29/2020
USA/WA-S396/2020	ncov	EPI_ISL_434156	?	3/25/2020	North America	USA	Washington	Yakima County	North America	USA	Washington	genome	29903	Human	?	?	A.1	S	Washington State Department of Health	Seattle Flu Study	Chu et al et al	https://www.gisaid.org	?	?	4/29/2020
USA/WA-S397/2020	ncov	EPI_ISL_434157	?	3/25/2020	North America	USA	Washington	Yakima County	North America	USA	Washington	genome	29903	Human	?	?	A.1	S	Washington State Department of Health	Seattle Flu Study	Chu et al et al	https://www.gisaid.org	?	?	4/29/2020
USA/WA-S399/2020	ncov	EPI_ISL_434159	?	3/28/2020	North America	USA	Washington	Yakima County	North America	USA	Washington	genome	29903	Human	?	?	A.1	S	Washington State Department of Health	Seattle Flu Study	Chu et al et al	https://www.gisaid.org	?	?	4/29/2020
USA/WA-S400/2020	ncov	EPI_ISL_434160	?	3/28/2020	North America	USA	Washington	Yakima County	North America	USA	Washington	genome	29903	Human	?	?	A.1	S	Washington State Department of Health	Seattle Flu Study	Chu et al et al	https://www.gisaid.org	?	?	4/29/2020
USA/WA-S401/2020	ncov	EPI_ISL_434161	?	3/28/2020	North America	USA	Washington	Yakima County	North America	USA	Washington	genome	29903	Human	?	?	A.1	S	Washington State Department of Health	Seattle Flu Study	Chu et al et al	https://www.gisaid.org	?	?	4/29/2020
USA/WA-S402/2020	ncov	EPI_ISL_434162	?	3/28/2020	North America	USA	Washington	Yakima County	North America	USA	Washington	genome	29903	Human	?	?	A.1	S	Washington State Department of Health	Seattle Flu Study	Chu et al et al	https://www.gisaid.org	?	?	4/29/2020
USA/WA-S404/2020	ncov	EPI_ISL_434164	?	3/26/2020	North America	USA	Washington	Yakima County	North America	USA	Washington	genome	29903	Human	?	?	B.1	GH	Washington State Department of Health	Seattle Flu Study	Chu et al et al	https://www.gisaid.org	?	?	4/29/2020
USA/WA-S405/2020	ncov	EPI_ISL_434165	?	3/25/2020	North America	USA	Washington	Yakima County	North America	USA	Washington	genome	29903	Human	?	?	A.1	S	Washington State Department of Health	Seattle Flu Study	Chu et al et al	https://www.gisaid.org	?	?	4/29/2020
USA/WA-S406/2020	ncov	EPI_ISL_434166	?	3/26/2020	North America	USA	Washington	Yakima County	North America	USA	Washington	genome	29903	Human	?	?	B.1.41	GH	Washington State Department of Health	Seattle Flu Study	Chu et al et al	https://www.gisaid.org	?	?	4/29/2020
USA/WA-S407/2020	ncov	EPI_ISL_434167	?	3/28/2020	North America	USA	Washington	Yakima County	North America	USA	Washington	genome	29903	Human	?	?	A.1	S	Washington State Department of Health	Seattle Flu Study	Chu et al et al	https://www.gisaid.org	?	?	4/29/2020
USA/WA-S409/2020	ncov	EPI_ISL_434169	?	3/28/2020	North America	USA	Washington	Yakima County	North America	USA	Washington	genome	29903	Human	?	?	A.1	S	Washington State Department of Health	Seattle Flu Study	Chu et al et al	https://www.gisaid.org	?	?	4/29/2020
USA/WA-S410/2020	ncov	EPI_ISL_434170	?	3/29/2020	North America	USA	Washington	Yakima County	North America	USA	Washington	genome	29903	Human	?	?	A.1	S	Washington State Department of Health	Seattle Flu Study	Chu et al et al	https://www.gisaid.org	?	?	4/29/2020
USA/WA-S411/2020	ncov	EPI_ISL_434171	?	3/28/2020	North America	USA	Washington	Yakima County	North America	USA	Washington	genome	29903	Human	?	?	A.1	S	Washington State Department of Health	Seattle Flu Study	Chu et al et al	https://www.gisaid.org	?	?	4/29/2020
USA/WA-S414/2020	ncov	EPI_ISL_434174	?	3/25/2020	North America	USA	Washington	Yakima County	North America	USA	Washington	genome	29903	Human	?	?	A.1	S	Washington State Department of Health	Seattle Flu Study	Chu et al et al	https://www.gisaid.org	?	?	4/29/2020
USA/WA-S415/2020	ncov	EPI_ISL_434175	?	3/28/2020	North America	USA	Washington	Yakima County	North America	USA	Washington	genome	29903	Human	?	?	A.1	S	Washington State Department of Health	Seattle Flu Study	Chu et al et al	https://www.gisaid.org	?	?	4/29/2020
USA/WA-S416/2020	ncov	EPI_ISL_434176	?	3/29/2020	North America	USA	Washington	Yakima County	North America	USA	Washington	genome	29903	Human	?	?	A.1	S	Washington State Department of Health	Seattle Flu Study	Chu et al et al	https://www.gisaid.org	?	?	4/29/2020
USA/WA-S417/2020	ncov	EPI_ISL_434177	?	3/28/2020	North America	USA	Washington	Yakima County	North America	USA	Washington	genome	29903	Human	?	?	A.1	S	Washington State Department of Health	Seattle Flu Study	Chu et al et al	https://www.gisaid.org	?	?	4/29/2020
USA/WA-S418/2020	ncov	EPI_ISL_434178	?	3/25/2020	North America	USA	Washington	Yakima County	North America	USA	Washington	genome	29903	Human	?	?	A.1	S	Washington State Department of Health	Seattle Flu Study	Chu et al et al	https://www.gisaid.org	?	?	4/29/2020
USA/WA-S419/2020	ncov	EPI_ISL_434179	?	3/28/2020	North America	USA	Washington	Yakima County	North America	USA	Washington	genome	29903	Human	?	?	A.1	S	Washington State Department of Health	Seattle Flu Study	Chu et al et al	https://www.gisaid.org	?	?	4/29/2020
USA/WA-S420/2020	ncov	EPI_ISL_434180	?	3/28/2020	North America	USA	Washington	Yakima County	North America	USA	Washington	genome	29903	Human	?	?	A.1	S	Washington State Department of Health	Seattle Flu Study	Chu et al et al	https://www.gisaid.org	?	?	4/29/2020
USA/WA-S422/2020	ncov	EPI_ISL_434182	?	3/25/2020	North America	USA	Washington	Yakima County	North America	USA	Washington	genome	29903	Human	?	?	A.1	S	Washington State Department of Health	Seattle Flu Study	Chu et al et al	https://www.gisaid.org	?	?	4/29/2020
USA/WA-S423/2020	ncov	EPI_ISL_434183	?	3/28/2020	North America	USA	Washington	Yakima County	North America	USA	Washington	genome	29903	Human	?	?	A.1	S	Washington State Department of Health	Seattle Flu Study	Chu et al et al	https://www.gisaid.org	?	?	4/29/2020
USA/WA-S424/2020	ncov	EPI_ISL_434184	?	3/28/2020	North America	USA	Washington	Yakima County	North America	USA	Washington	genome	29903	Human	?	?	A.1	S	Washington State Department of Health	Seattle Flu Study	Chu et al et al	https://www.gisaid.org	?	?	4/29/2020
USA/WA-S425/2020	ncov	EPI_ISL_434185	?	3/28/2020	North America	USA	Washington	Yakima County	North America	USA	Washington	genome	29903	Human	?	?	A.1	S	Washington State Department of Health	Seattle Flu Study	Chu et al et al	https://www.gisaid.org	?	?	4/29/2020
USA/WA-S426/2020	ncov	EPI_ISL_434186	?	3/28/2020	North America	USA	Washington	Yakima County	North America	USA	Washington	genome	29903	Human	?	?	A.1	S	Washington State Department of Health	Seattle Flu Study	Chu et al et al	https://www.gisaid.org	?	?	4/29/2020
USA/WA-S427/2020	ncov	EPI_ISL_434187	?	3/28/2020	North America	USA	Washington	Yakima County	North America	USA	Washington	genome	29903	Human	?	?	A.1	S	Washington State Department of Health	Seattle Flu Study	Chu et al et al	https://www.gisaid.org	?	?	4/29/2020
USA/WA-S428/2020	ncov	EPI_ISL_434188	?	3/28/2020	North America	USA	Washington	Yakima County	North America	USA	Washington	genome	29903	Human	?	?	A.1	S	Washington State Department of Health	Seattle Flu Study	Chu et al et al	https://www.gisaid.org	?	?	4/29/2020
USA/WA-S429/2020	ncov	EPI_ISL_434189	?	3/25/2020	North America	USA	Washington	Yakima County	North America	USA	Washington	genome	29903	Human	?	?	A.1	S	Washington State Department of Health	Seattle Flu Study	Chu et al et al	https://www.gisaid.org	?	?	4/29/2020
USA/WA-S430/2020	ncov	EPI_ISL_434190	?	3/25/2020	North America	USA	Washington	Yakima County	North America	USA	Washington	genome	29903	Human	?	?	A.1	S	Washington State Department of Health	Seattle Flu Study	Chu et al et al	https://www.gisaid.org	?	?	4/29/2020
USA/WA-S432/2020	ncov	EPI_ISL_434192	?	3/28/2020	North America	USA	Washington	Yakima County	North America	USA	Washington	genome	29903	Human	?	?	A.1	S	Washington State Department of Health	Seattle Flu Study	Chu et al et al	https://www.gisaid.org	?	?	4/29/2020
USA/WA-S433/2020	ncov	EPI_ISL_434193	?	3/28/2020	North America	USA	Washington	Yakima County	North America	USA	Washington	genome	29903	Human	?	?	A.1	S	Washington State Department of Health	Seattle Flu Study	Chu et al et al	https://www.gisaid.org	?	?	4/29/2020
USA/WA-S436/2020	ncov	EPI_ISL_434196	?	3/31/2020	North America	USA	Washington	Yakima County	North America	USA	Washington	genome	29903	Human	?	?	A.1	S	Washington State Department of Health	Seattle Flu Study	Chu et al et al	https://www.gisaid.org	?	?	4/29/2020
USA/WA-S437/2020	ncov	EPI_ISL_434197	?	3/31/2020	North America	USA	Washington	Yakima County	North America	USA	Washington	genome	29903	Human	?	?	A.1	S	Washington State Department of Health	Seattle Flu Study	Chu et al et al	https://www.gisaid.org	?	?	4/29/2020
USA/WA-S440/2020	ncov	EPI_ISL_434200	?	4/1/2020	North America	USA	Washington	Yakima County	North America	USA	Washington	genome	29903	Human	?	?	A.1	S	Washington State Department of Health	Seattle Flu Study	Chu et al et al	https://www.gisaid.org	?	?	4/29/2020
USA/WA-S442/2020	ncov	EPI_ISL_434202	?	3/26/2020	North America	USA	Washington	Yakima County	North America	USA	Washington	genome	29903	Human	?	?	A.1	S	Washington State Department of Health	Seattle Flu Study	Chu et al et al	https://www.gisaid.org	?	?	4/29/2020
USA/WA-S445/2020	ncov	EPI_ISL_434205	?	4/1/2020	North America	USA	Washington	Yakima County	North America	USA	Washington	genome	29903	Human	?	?	A.1	S	Washington State Department of Health	Seattle Flu Study	Chu et al et al	https://www.gisaid.org	?	?	4/29/2020
USA/WA-S446/2020	ncov	EPI_ISL_434206	?	4/1/2020	North America	USA	Washington	Yakima County	North America	USA	Washington	genome	29903	Human	?	?	A.1	S	Washington State Department of Health	Seattle Flu Study	Chu et al et al	https://www.gisaid.org	?	?	4/29/2020
USA/WA-S448/2020	ncov	EPI_ISL_434208	?	4/1/2020	North America	USA	Washington	Yakima County	North America	USA	Washington	genome	29903	Human	?	?	A.1	S	Washington State Department of Health	Seattle Flu Study	Chu et al et al	https://www.gisaid.org	?	?	4/29/2020
USA/WA-S450/2020	ncov	EPI_ISL_434210	?	3/31/2020	North America	USA	Washington	Yakima County	North America	USA	Washington	genome	29903	Human	?	?	A.1	S	Washington State Department of Health	Seattle Flu Study	Chu et al et al	https://www.gisaid.org	?	?	4/29/2020
USA/WA-S452/2020	ncov	EPI_ISL_434212	?	3/31/2020	North America	USA	Washington	Yakima County	North America	USA	Washington	genome	29903	Human	?	?	A.1	S	Washington State Department of Health	Seattle Flu Study	Chu et al et al	https://www.gisaid.org	?	?	4/29/2020
USA/WA-S457/2020	ncov	EPI_ISL_434217	?	4/2/2020	North America	USA	Washington	Yakima County	North America	USA	Washington	genome	29903	Human	?	?	B.1.41	GH	Washington State Department of Health	Seattle Flu Study	Chu et al et al	https://www.gisaid.org	?	?	4/29/2020
USA/WA-S462/2020	ncov	EPI_ISL_434222	?	4/2/2020	North America	USA	Washington	Yakima County	North America	USA	Washington	genome	29903	Human	?	?	B.1.41	GH	Washington State Department of Health	Seattle Flu Study	Chu et al et al	https://www.gisaid.org	?	?	4/29/2020
USA/WA-S463/2020	ncov	EPI_ISL_434223	?	4/4/2020	North America	USA	Washington	Yakima County	North America	USA	Washington	genome	29903	Human	?	?	A.1	S	Washington State Department of Health	Seattle Flu Study	Chu et al et al	https://www.gisaid.org	?	?	4/29/2020
USA/WA-S466/2020	ncov	EPI_ISL_434226	?	4/1/2020	North America	USA	Washington	Yakima County	North America	USA	Washington	genome	29903	Human	?	?	A.1	S	Washington State Department of Health	Seattle Flu Study	Chu et al et al	https://www.gisaid.org	?	?	4/29/2020
USA/WA-S467/2020	ncov	EPI_ISL_434227	?	4/2/2020	North America	USA	Washington	Yakima County	North America	USA	Washington	genome	29903	Human	?	?	A.1	S	Washington State Department of Health	Seattle Flu Study	Chu et al et al	https://www.gisaid.org	?	?	4/29/2020
USA/WA-S472/2020	ncov	EPI_ISL_434232	?	4/5/2020	North America	USA	Washington	Yakima County	North America	USA	Washington	genome	29903	Human	?	?	B.1.1	GR	Washington State Department of Health	Seattle Flu Study	Chu et al et al	https://www.gisaid.org	?	?	4/29/2020
USA/WA-S473/2020	ncov	EPI_ISL_434233	?	4/3/2020	North America	USA	Washington	Yakima County	North America	USA	Washington	genome	29903	Human	?	?	A.1	S	Washington State Department of Health	Seattle Flu Study	Chu et al et al	https://www.gisaid.org	?	?	4/29/2020
USA/WA-S476/2020	ncov	EPI_ISL_434236	?	4/3/2020	North America	USA	Washington	Yakima County	North America	USA	Washington	genome	29903	Human	?	?	A.1	S	Washington State Department of Health	Seattle Flu Study	Chu et al et al	https://www.gisaid.org	?	?	4/29/2020
USA/WA-S478/2020	ncov	EPI_ISL_434238	?	4/1/2020	North America	USA	Washington	Yakima County	North America	USA	Washington	genome	29903	Human	?	?	A.1	S	Washington State Department of Health	Seattle Flu Study	Chu et al et al	https://www.gisaid.org	?	?	4/29/2020
USA/WA-S479/2020	ncov	EPI_ISL_434239	?	4/4/2020	North America	USA	Washington	Yakima County	North America	USA	Washington	genome	29903	Human	?	?	A.1	S	Washington State Department of Health	Seattle Flu Study	Chu et al et al	https://www.gisaid.org	?	?	4/29/2020
USA/WA-S481/2020	ncov	EPI_ISL_434241	?	4/2/2020	North America	USA	Washington	Yakima County	North America	USA	Washington	genome	29903	Human	?	?	B.1.1	GR	Washington State Department of Health	Seattle Flu Study	Chu et al et al	https://www.gisaid.org	?	?	4/29/2020
USA/WA-S485/2020	ncov	EPI_ISL_434245	?	4/1/2020	North America	USA	Washington	Yakima County	North America	USA	Washington	genome	29903	Human	?	?	A.1	S	Washington State Department of Health	Seattle Flu Study	Chu et al et al	https://www.gisaid.org	?	?	4/29/2020
USA/WA-S486/2020	ncov	EPI_ISL_434246	?	4/1/2020	North America	USA	Washington	Yakima County	North America	USA	Washington	genome	29903	Human	?	?	A.1	S	Washington State Department of Health	Seattle Flu Study	Chu et al et al	https://www.gisaid.org	?	?	4/29/2020
USA/WA-S487/2020	ncov	EPI_ISL_434247	?	3/31/2020	North America	USA	Washington	Yakima County	North America	USA	Washington	genome	29903	Human	?	?	A.1	S	Washington State Department of Health	Seattle Flu Study	Chu et al et al	https://www.gisaid.org	?	?	4/29/2020
USA/WA-S492/2020	ncov	EPI_ISL_434252	?	3/26/2020	North America	USA	Washington	Yakima County	North America	USA	Washington	genome	29903	Human	?	?	A.1	S	Washington State Department of Health	Seattle Flu Study	Chu et al et al	https://www.gisaid.org	?	?	4/29/2020
USA/WA-S493/2020	ncov	EPI_ISL_434253	?	4/1/2020	North America	USA	Washington	Yakima County	North America	USA	Washington	genome	29903	Human	?	?	A.1	S	Washington State Department of Health	Seattle Flu Study	Chu et al et al	https://www.gisaid.org	?	?	4/29/2020
USA/WA-S494/2020	ncov	EPI_ISL_434254	?	4/1/2020	North America	USA	Washington	Yakima County	North America	USA	Washington	genome	29903	Human	?	?	A.1	S	Washington State Department of Health	Seattle Flu Study	Chu et al et al	https://www.gisaid.org	?	?	4/29/2020
USA/WA-S497/2020	ncov	EPI_ISL_434257	?	3/31/2020	North America	USA	Washington	Yakima County	North America	USA	Washington	genome	29903	Human	?	?	A.1	S	Washington State Department of Health	Seattle Flu Study	Chu et al et al	https://www.gisaid.org	?	?	4/29/2020
USA/WA-S498/2020	ncov	EPI_ISL_434258	?	4/1/2020	North America	USA	Washington	Yakima County	North America	USA	Washington	genome	29903	Human	?	?	A.1	S	Washington State Department of Health	Seattle Flu Study	Chu et al et al	https://www.gisaid.org	?	?	4/29/2020
USA/WA-S500/2020	ncov	EPI_ISL_434260	?	3/25/2020	North America	USA	Washington	Yakima County	North America	USA	Washington	genome	29903	Human	?	?	B.1.41	GH	Washington State Department of Health	Seattle Flu Study	Chu et al et al	https://www.gisaid.org	?	?	4/29/2020
USA/WA-S502/2020	ncov	EPI_ISL_434262	?	3/24/2020	North America	USA	Washington	Yakima County	North America	USA	Washington	genome	29903	Human	?	?	B.1.41	GH	Washington State Department of Health	Seattle Flu Study	Chu et al et al	https://www.gisaid.org	?	?	4/29/2020
USA/WA-S504/2020	ncov	EPI_ISL_434264	?	4/1/2020	North America	USA	Washington	Yakima County	North America	USA	Washington	genome	29903	Human	?	?	A.1	S	Washington State Department of Health	Seattle Flu Study	Chu et al et al	https://www.gisaid.org	?	?	4/29/2020
USA/WA-S506/2020	ncov	EPI_ISL_434266	?	4/1/2020	North America	USA	Washington	Yakima County	North America	USA	Washington	genome	29903	Human	?	?	A.1	S	Washington State Department of Health	Seattle Flu Study	Chu et al et al	https://www.gisaid.org	?	?	4/29/2020
USA/WA-S508/2020	ncov	EPI_ISL_434268	?	3/30/2020	North America	USA	Washington	Yakima County	North America	USA	Washington	genome	29903	Human	?	?	B.1	GH	Washington State Department of Health	Seattle Flu Study	Chu et al et al	https://www.gisaid.org	?	?	4/29/2020
USA/WA-S509/2020	ncov	EPI_ISL_434269	?	3/30/2020	North America	USA	Washington	Yakima County	North America	USA	Washington	genome	29903	Human	?	?	A.1	S	Washington State Department of Health	Seattle Flu Study	Chu et al et al	https://www.gisaid.org	?	?	4/29/2020
USA/WA-S510/2020	ncov	EPI_ISL_434270	?	3/25/2020	North America	USA	Washington	Yakima County	North America	USA	Washington	genome	29903	Human	?	?	A.1	S	Washington State Department of Health	Seattle Flu Study	Chu et al et al	https://www.gisaid.org	?	?	4/29/2020
USA/WA-S512/2020	ncov	EPI_ISL_434272	?	4/1/2020	North America	USA	Washington	Yakima County	North America	USA	Washington	genome	29903	Human	?	?	A.1	S	Washington State Department of Health	Seattle Flu Study	Chu et al et al	https://www.gisaid.org	?	?	4/29/2020
USA/WA-S513/2020	ncov	EPI_ISL_434273	?	4/1/2020	North America	USA	Washington	Yakima County	North America	USA	Washington	genome	29903	Human	?	?	A.1	S	Washington State Department of Health	Seattle Flu Study	Chu et al et al	https://www.gisaid.org	?	?	4/29/2020
USA/WA-S515/2020	ncov	EPI_ISL_434275	?	4/1/2020	North America	USA	Washington	Yakima County	North America	USA	Washington	genome	29903	Human	?	?	A.1	S	Washington State Department of Health	Seattle Flu Study	Chu et al et al	https://www.gisaid.org	?	?	4/29/2020
USA/WA-S516/2020	ncov	EPI_ISL_434276	?	4/1/2020	North America	USA	Washington	Yakima County	North America	USA	Washington	genome	29903	Human	?	?	A.1	S	Washington State Department of Health	Seattle Flu Study	Chu et al et al	https://www.gisaid.org	?	?	4/29/2020
USA/WA-S517/2020	ncov	EPI_ISL_434277	?	3/24/2020	North America	USA	Washington	Yakima County	North America	USA	Washington	genome	29903	Human	?	?	B.1.41	GH	Washington State Department of Health	Seattle Flu Study	Chu et al et al	https://www.gisaid.org	?	?	4/29/2020
USA/WA-S520/2020	ncov	EPI_ISL_434280	?	3/31/2020	North America	USA	Washington	Yakima County	North America	USA	Washington	genome	29903	Human	?	?	A.1	S	Washington State Department of Health	Seattle Flu Study	Chu et al et al	https://www.gisaid.org	?	?	4/29/2020
USA/WA-S522/2020	ncov	EPI_ISL_434282	?	4/1/2020	North America	USA	Washington	Yakima County	North America	USA	Washington	genome	29903	Human	?	?	A.1	S	Washington State Department of Health	Seattle Flu Study	Chu et al et al	https://www.gisaid.org	?	?	4/29/2020
USA/WA-S524/2020	ncov	EPI_ISL_434284	?	4/1/2020	North America	USA	Washington	Yakima County	North America	USA	Washington	genome	29903	Human	?	?	A.1	S	Washington State Department of Health	Seattle Flu Study	Chu et al et al	https://www.gisaid.org	?	?	4/29/2020
USA/WA-S525/2020	ncov	EPI_ISL_434285	?	4/1/2020	North America	USA	Washington	Yakima County	North America	USA	Washington	genome	29903	Human	?	?	A.1	S	Washington State Department of Health	Seattle Flu Study	Chu et al et al	https://www.gisaid.org	?	?	4/29/2020
USA/WA-S530/2020	ncov	EPI_ISL_434290	?	3/24/2020	North America	USA	Washington	Yakima County	North America	USA	Washington	genome	29903	Human	?	?	B.1.41	GH	Washington State Department of Health	Seattle Flu Study	Chu et al et al	https://www.gisaid.org	?	?	4/29/2020
USA/WA-S533/2020	ncov	EPI_ISL_434293	?	3/25/2020	North America	USA	Washington	Yakima County	North America	USA	Washington	genome	29903	Human	?	?	B.1.41	GH	Washington State Department of Health	Seattle Flu Study	Chu et al et al	https://www.gisaid.org	?	?	4/29/2020
USA/WA-S540/2020	ncov	EPI_ISL_434300	?	3/24/2020	North America	USA	Washington	Yakima County	North America	USA	Washington	genome	29903	Human	?	?	B.1.41	GH	Washington State Department of Health	Seattle Flu Study	Chu et al et al	https://www.gisaid.org	?	?	4/29/2020
USA/WA-S543/2020	ncov	EPI_ISL_434303	?	3/24/2020	North America	USA	Washington	Yakima County	North America	USA	Washington	genome	29903	Human	?	?	B.1.41	GH	Washington State Department of Health	Seattle Flu Study	Chu et al et al	https://www.gisaid.org	?	?	4/29/2020
USA/WA-S547/2020	ncov	EPI_ISL_434307	?	3/24/2020	North America	USA	Washington	Yakima County	North America	USA	Washington	genome	29903	Human	?	?	B.1.41	GH	Washington State Department of Health	Seattle Flu Study	Chu et al et al	https://www.gisaid.org	?	?	4/29/2020
USA/WA-S549/2020	ncov	EPI_ISL_434309	?	3/30/2020	North America	USA	Washington	Yakima County	North America	USA	Washington	genome	29903	Human	?	?	B.1.26	GH	Washington State Department of Health	Seattle Flu Study	Chu et al et al	https://www.gisaid.org	?	?	4/29/2020
USA/WA-S550/2020	ncov	EPI_ISL_434310	?	3/24/2020	North America	USA	Washington	Yakima County	North America	USA	Washington	genome	29903	Human	?	?	B.1.41	GH	Washington State Department of Health	Seattle Flu Study	Chu et al et al	https://www.gisaid.org	?	?	4/29/2020
USA/WA-S551/2020	ncov	EPI_ISL_434311	?	3/24/2020	North America	USA	Washington	Yakima County	North America	USA	Washington	genome	29903	Human	?	?	B.1.41	GH	Washington State Department of Health	Seattle Flu Study	Chu et al et al	https://www.gisaid.org	?	?	4/29/2020
USA/WA-S556/2020	ncov	EPI_ISL_434316	?	3/29/2020	North America	USA	Washington	Yakima County	North America	USA	Washington	genome	29903	Human	?	?	A.1	S	Washington State Department of Health	Seattle Flu Study	Chu et al et al	https://www.gisaid.org	?	?	4/29/2020
USA/WA-S557/2020	ncov	EPI_ISL_434317	?	4/1/2020	North America	USA	Washington	Yakima County	North America	USA	Washington	genome	29903	Human	?	?	A.1	S	Washington State Department of Health	Seattle Flu Study	Chu et al et al	https://www.gisaid.org	?	?	4/29/2020
USA/WA-S560/2020	ncov	EPI_ISL_434320	?	3/24/2020	North America	USA	Washington	Yakima County	North America	USA	Washington	genome	29903	Human	?	?	B.1.41	GH	Washington State Department of Health	Seattle Flu Study	Chu et al et al	https://www.gisaid.org	?	?	4/29/2020
USA/WA-S564/2020	ncov	EPI_ISL_434324	?	3/24/2020	North America	USA	Washington	Yakima County	North America	USA	Washington	genome	29903	Human	?	?	B.1.41	GH	Washington State Department of Health	Seattle Flu Study	Chu et al et al	https://www.gisaid.org	?	?	4/29/2020
USA/WA-S573/2020	ncov	EPI_ISL_434333	?	3/26/2020	North America	USA	Washington	Yakima County	North America	USA	Washington	genome	29903	Human	?	?	A.1	S	Washington State Department of Health	Seattle Flu Study	Chu et al et al	https://www.gisaid.org	?	?	4/29/2020
USA/WA-S577/2020	ncov	EPI_ISL_434337	?	3/28/2020	North America	USA	Washington	Yakima County	North America	USA	Washington	genome	29903	Human	?	?	A.1	S	Washington State Department of Health	Seattle Flu Study	Chu et al et al	https://www.gisaid.org	?	?	4/29/2020
USA/WA-S578/2020	ncov	EPI_ISL_434338	?	3/30/2020	North America	USA	Washington	Yakima County	North America	USA	Washington	genome	29903	Human	?	?	A.1	S	Washington State Department of Health	Seattle Flu Study	Chu et al et al	https://www.gisaid.org	?	?	4/29/2020
USA/WA-S581/2020	ncov	EPI_ISL_434341	?	3/30/2020	North America	USA	Washington	Yakima County	North America	USA	Washington	genome	29903	Human	?	?	B.1.41	GH	Washington State Department of Health	Seattle Flu Study	Chu et al et al	https://www.gisaid.org	?	?	4/29/2020
USA/WA-S582/2020	ncov	EPI_ISL_434342	?	3/31/2020	North America	USA	Washington	Yakima County	North America	USA	Washington	genome	29903	Human	?	?	A.1	S	Washington State Department of Health	Seattle Flu Study	Chu et al et al	https://www.gisaid.org	?	?	4/29/2020
USA/WA-S585/2020	ncov	EPI_ISL_434345	?	3/26/2020	North America	USA	Washington	Yakima County	North America	USA	Washington	genome	29903	Human	?	?	A.1	S	Washington State Department of Health	Seattle Flu Study	Chu et al et al	https://www.gisaid.org	?	?	4/29/2020
USA/WA-S623/2020	ncov	EPI_ISL_438176	?	4/18/2020	North America	USA	Washington	Yakima County	North America	USA	Washington	genome	29903	Human	?	?	B.1.1	GR	Washington State Department of Health	Seattle Flu Study	Chu et al et al	https://www.gisaid.org	?	?	5/12/2020
USA/WA-S624/2020	ncov	EPI_ISL_438177	?	4/18/2020	North America	USA	Washington	Yakima County	North America	USA	Washington	genome	29903	Human	?	?	B.1.1	GR	Washington State Department of Health	Seattle Flu Study	Chu et al et al	https://www.gisaid.org	?	?	5/12/2020
USA/WA-S631/2020	ncov	EPI_ISL_438184	?	4/17/2020	North America	USA	Washington	Yakima County	North America	USA	Washington	genome	29903	Human	?	?	A.1	S	Washington State Department of Health	Seattle Flu Study	Chu et al et al	https://www.gisaid.org	?	?	5/12/2020
USA/WA-S632/2020	ncov	EPI_ISL_438185	?	4/17/2020	North America	USA	Washington	Yakima County	North America	USA	Washington	genome	29903	Human	?	?	A.1	S	Washington State Department of Health	Seattle Flu Study	Chu et al et al	https://www.gisaid.org	?	?	5/12/2020
USA/WA-S635/2020	ncov	EPI_ISL_438188	?	4/17/2020	North America	USA	Washington	Yakima County	North America	USA	Washington	genome	29903	Human	?	?	A.1	S	Washington State Department of Health	Seattle Flu Study	Chu et al et al	https://www.gisaid.org	?	?	5/12/2020
USA/WA-S640/2020	ncov	EPI_ISL_438193	?	4/18/2020	North America	USA	Washington	Yakima County	North America	USA	Washington	genome	29903	Human	?	?	A.1	S	Washington State Department of Health	Seattle Flu Study	Chu et al et al	https://www.gisaid.org	?	?	5/12/2020
USA/WA-S641/2020	ncov	EPI_ISL_438194	?	4/18/2020	North America	USA	Washington	Yakima County	North America	USA	Washington	genome	29903	Human	?	?	A.1	S	Washington State Department of Health	Seattle Flu Study	Chu et al et al	https://www.gisaid.org	?	?	5/12/2020
USA/WA-S643/2020	ncov	EPI_ISL_438196	?	4/17/2020	North America	USA	Washington	Yakima County	North America	USA	Washington	genome	29903	Human	?	?	B.1.1	GR	Washington State Department of Health	Seattle Flu Study	Chu et al et al	https://www.gisaid.org	?	?	5/12/2020
USA/WA-S644/2020	ncov	EPI_ISL_438197	?	4/17/2020	North America	USA	Washington	Yakima County	North America	USA	Washington	genome	29903	Human	?	?	B.1	GH	Washington State Department of Health	Seattle Flu Study	Chu et al et al	https://www.gisaid.org	?	?	5/12/2020
USA/WA-S646/2020	ncov	EPI_ISL_438199	?	4/19/2020	North America	USA	Washington	Yakima County	North America	USA	Washington	genome	29903	Human	?	?	B.1	GH	Washington State Department of Health	Seattle Flu Study	Chu et al et al	https://www.gisaid.org	?	?	5/12/2020
USA/WA-S647/2020	ncov	EPI_ISL_438200	?	4/19/2020	North America	USA	Washington	Yakima County	North America	USA	Washington	genome	29903	Human	?	?	B.1.1	GR	Washington State Department of Health	Seattle Flu Study	Chu et al et al	https://www.gisaid.org	?	?	5/12/2020
USA/WA-S648/2020	ncov	EPI_ISL_438201	?	4/19/2020	North America	USA	Washington	Yakima County	North America	USA	Washington	genome	29903	Human	?	?	B.1	GH	Washington State Department of Health	Seattle Flu Study	Chu et al et al	https://www.gisaid.org	?	?	5/12/2020
USA/WA-S649/2020	ncov	EPI_ISL_438202	?	4/19/2020	North America	USA	Washington	Yakima County	North America	USA	Washington	genome	29903	Human	?	?	B.1.1	GR	Washington State Department of Health	Seattle Flu Study	Chu et al et al	https://www.gisaid.org	?	?	5/12/2020
USA/WA-S650/2020	ncov	EPI_ISL_438203	?	4/20/2020	North America	USA	Washington	Yakima County	North America	USA	Washington	genome	29903	Human	?	?	A.1	S	Washington State Department of Health	Seattle Flu Study	Chu et al et al	https://www.gisaid.org	?	?	5/12/2020
USA/WA-S654/2020	ncov	EPI_ISL_438207	?	4/21/2020	North America	USA	Washington	Yakima County	North America	USA	Washington	genome	29903	Human	?	?	A.1	S	Washington State Department of Health	Seattle Flu Study	Chu et al et al	https://www.gisaid.org	?	?	5/12/2020
USA/WA-S658/2020	ncov	EPI_ISL_438211	?	4/21/2020	North America	USA	Washington	Yakima County	North America	USA	Washington	genome	29903	Human	?	?	A.1	S	Washington State Department of Health	Seattle Flu Study	Chu et al et al	https://www.gisaid.org	?	?	5/12/2020
USA/WA-S661/2020	ncov	EPI_ISL_438214	?	4/21/2020	North America	USA	Washington	Yakima County	North America	USA	Washington	genome	29903	Human	?	?	B.1	G	Washington State Department of Health	Seattle Flu Study	Chu et al et al	https://www.gisaid.org	?	?	5/12/2020
USA/WA-S662/2020	ncov	EPI_ISL_438215	?	4/20/2020	North America	USA	Washington	Yakima County	North America	USA	Washington	genome	29903	Human	?	?	B.1.1	GR	Washington State Department of Health	Seattle Flu Study	Chu et al et al	https://www.gisaid.org	?	?	5/12/2020
USA/WA-S663/2020	ncov	EPI_ISL_438216	?	4/21/2020	North America	USA	Washington	Yakima County	North America	USA	Washington	genome	29903	Human	?	?	A.1	S	Washington State Department of Health	Seattle Flu Study	Chu et al et al	https://www.gisaid.org	?	?	5/12/2020
USA/WA-S664/2020	ncov	EPI_ISL_438217	?	4/22/2020	North America	USA	Washington	Yakima County	North America	USA	Washington	genome	29903	Human	?	?	A.1	S	Washington State Department of Health	Seattle Flu Study	Chu et al et al	https://www.gisaid.org	?	?	5/12/2020
USA/WA-S665/2020	ncov	EPI_ISL_438218	?	4/22/2020	North America	USA	Washington	Yakima County	North America	USA	Washington	genome	29903	Human	?	?	A.1	S	Washington State Department of Health	Seattle Flu Study	Chu et al et al	https://www.gisaid.org	?	?	5/12/2020
USA/WA-S666/2020	ncov	EPI_ISL_438219	?	4/22/2020	North America	USA	Washington	Yakima County	North America	USA	Washington	genome	29903	Human	?	?	A.1	S	Washington State Department of Health	Seattle Flu Study	Chu et al et al	https://www.gisaid.org	?	?	5/12/2020
USA/WA-S667/2020	ncov	EPI_ISL_438220	?	4/21/2020	North America	USA	Washington	Yakima County	North America	USA	Washington	genome	29903	Human	?	?	B.1.1	GR	Washington State Department of Health	Seattle Flu Study	Chu et al et al	https://www.gisaid.org	?	?	5/12/2020
USA/WA-S668/2020	ncov	EPI_ISL_438221	?	4/22/2020	North America	USA	Washington	Yakima County	North America	USA	Washington	genome	29903	Human	?	?	A.1	S	Washington State Department of Health	Seattle Flu Study	Chu et al et al	https://www.gisaid.org	?	?	5/12/2020
USA/WA-S669/2020	ncov	EPI_ISL_449839	?	4/8/2020	North America	USA	Washington	Yakima County	North America	USA	Washington	genome	29903	Human	?	?	B.1.1	GR	Washington State Department of Health	Seattle Flu Study	Chu et al et al	https://www.gisaid.org	?	?	5/19/2020
USA/WA-S672/2020	ncov	EPI_ISL_449842	?	4/8/2020	North America	USA	Washington	Yakima County	North America	USA	Washington	genome	29903	Human	?	?	A.1	S	Washington State Department of Health	Seattle Flu Study	Chu et al et al	https://www.gisaid.org	?	?	5/19/2020
USA/WA-S673/2020	ncov	EPI_ISL_449843	?	4/8/2020	North America	USA	Washington	Yakima County	North America	USA	Washington	genome	29903	Human	?	?	A.1	S	Washington State Department of Health	Seattle Flu Study	Chu et al et al	https://www.gisaid.org	?	?	5/19/2020
USA/WA-S674/2020	ncov	EPI_ISL_449844	?	4/8/2020	North America	USA	Washington	Yakima County	North America	USA	Washington	genome	29903	Human	?	?	A.1	S	Washington State Department of Health	Seattle Flu Study	Chu et al et al	https://www.gisaid.org	?	?	5/19/2020
USA/WA-S675/2020	ncov	EPI_ISL_449845	?	4/8/2020	North America	USA	Washington	Yakima County	North America	USA	Washington	genome	29903	Human	?	?	A.1	S	Washington State Department of Health	Seattle Flu Study	Chu et al et al	https://www.gisaid.org	?	?	5/19/2020
USA/WA-S680/2020	ncov	EPI_ISL_449850	?	4/8/2020	North America	USA	Washington	Yakima County	North America	USA	Washington	genome	29903	Human	?	?	A.1	S	Washington State Department of Health	Seattle Flu Study	Chu et al et al	https://www.gisaid.org	?	?	5/19/2020
USA/WA-S681/2020	ncov	EPI_ISL_449851	?	4/8/2020	North America	USA	Washington	Yakima County	North America	USA	Washington	genome	29903	Human	?	?	B.1.1	GR	Washington State Department of Health	Seattle Flu Study	Chu et al et al	https://www.gisaid.org	?	?	5/19/2020
USA/WA-S683/2020	ncov	EPI_ISL_449853	?	4/7/2020	North America	USA	Washington	Yakima County	North America	USA	Washington	genome	29903	Human	?	?	B.1.41	GH	Washington State Department of Health	Seattle Flu Study	Chu et al et al	https://www.gisaid.org	?	?	5/19/2020
USA/WA-S685/2020	ncov	EPI_ISL_449855	?	4/11/2020	North America	USA	Washington	Yakima County	North America	USA	Washington	genome	29903	Human	?	?	A.1	S	Washington State Department of Health	Seattle Flu Study	Chu et al et al	https://www.gisaid.org	?	?	5/19/2020
USA/WA-S686/2020	ncov	EPI_ISL_449856	?	4/8/2020	North America	USA	Washington	Yakima County	North America	USA	Washington	genome	29903	Human	?	?	A.1	S	Washington State Department of Health	Seattle Flu Study	Chu et al et al	https://www.gisaid.org	?	?	5/19/2020
USA/WA-S691/2020	ncov	EPI_ISL_449861	?	4/8/2020	North America	USA	Washington	Yakima County	North America	USA	Washington	genome	29903	Human	?	?	A.1	S	Washington State Department of Health	Seattle Flu Study	Chu et al et al	https://www.gisaid.org	?	?	5/19/2020
USA/WA-S693/2020	ncov	EPI_ISL_449863	?	4/8/2020	North America	USA	Washington	Yakima County	North America	USA	Washington	genome	29903	Human	?	?	A.1	S	Washington State Department of Health	Seattle Flu Study	Chu et al et al	https://www.gisaid.org	?	?	5/19/2020
USA/WA-S694/2020	ncov	EPI_ISL_449864	?	4/8/2020	North America	USA	Washington	Yakima County	North America	USA	Washington	genome	29903	Human	?	?	A.1	S	Washington State Department of Health	Seattle Flu Study	Chu et al et al	https://www.gisaid.org	?	?	5/19/2020
USA/WA-S696/2020	ncov	EPI_ISL_449866	?	4/9/2020	North America	USA	Washington	Yakima County	North America	USA	Washington	genome	29903	Human	?	?	A.1	S	Washington State Department of Health	Seattle Flu Study	Chu et al et al	https://www.gisaid.org	?	?	5/19/2020
USA/WA-S697/2020	ncov	EPI_ISL_449867	?	4/8/2020	North America	USA	Washington	Yakima County	North America	USA	Washington	genome	29903	Human	?	?	A.1	S	Washington State Department of Health	Seattle Flu Study	Chu et al et al	https://www.gisaid.org	?	?	5/19/2020
USA/WA-S698/2020	ncov	EPI_ISL_449868	?	4/8/2020	North America	USA	Washington	Yakima County	North America	USA	Washington	genome	29903	Human	?	?	A.1	S	Washington State Department of Health	Seattle Flu Study	Chu et al et al	https://www.gisaid.org	?	?	5/19/2020
USA/WA-S699/2020	ncov	EPI_ISL_449869	?	4/11/2020	North America	USA	Washington	Yakima County	North America	USA	Washington	genome	29903	Human	?	?	A.1	S	Washington State Department of Health	Seattle Flu Study	Chu et al et al	https://www.gisaid.org	?	?	5/19/2020
USA/WA-S700/2020	ncov	EPI_ISL_449870	?	4/9/2020	North America	USA	Washington	Yakima County	North America	USA	Washington	genome	29903	Human	?	?	A.1	S	Washington State Department of Health	Seattle Flu Study	Chu et al et al	https://www.gisaid.org	?	?	5/19/2020
USA/WA-S707/2020	ncov	EPI_ISL_449877	?	4/7/2020	North America	USA	Washington	Yakima County	North America	USA	Washington	genome	29903	Human	?	?	A.1	S	Washington State Department of Health	Seattle Flu Study	Chu et al et al	https://www.gisaid.org	?	?	5/19/2020
USA/WA-S709/2020	ncov	EPI_ISL_449879	?	4/9/2020	North America	USA	Washington	Yakima County	North America	USA	Washington	genome	29903	Human	?	?	B.1.41	GH	Washington State Department of Health	Seattle Flu Study	Chu et al et al	https://www.gisaid.org	?	?	5/19/2020
USA/WA-S717/2020	ncov	EPI_ISL_449887	?	4/11/2020	North America	USA	Washington	Yakima County	North America	USA	Washington	genome	29903	Human	?	?	A.1	S	Washington State Department of Health	Seattle Flu Study	Chu et al et al	https://www.gisaid.org	?	?	5/19/2020
USA/WA-S719/2020	ncov	EPI_ISL_449889	?	4/11/2020	North America	USA	Washington	Yakima County	North America	USA	Washington	genome	29903	Human	?	?	A.1	S	Washington State Department of Health	Seattle Flu Study	Chu et al et al	https://www.gisaid.org	?	?	5/19/2020
USA/WA-S720/2020	ncov	EPI_ISL_449890	?	4/12/2020	North America	USA	Washington	Yakima County	North America	USA	Washington	genome	29903	Human	?	?	B.1.1	GR	Washington State Department of Health	Seattle Flu Study	Chu et al et al	https://www.gisaid.org	?	?	5/19/2020
USA/WA-S721/2020	ncov	EPI_ISL_449891	?	4/12/2020	North America	USA	Washington	Yakima County	North America	USA	Washington	genome	29903	Human	?	?	A.1	S	Washington State Department of Health	Seattle Flu Study	Chu et al et al	https://www.gisaid.org	?	?	5/19/2020
USA/WA-S722/2020	ncov	EPI_ISL_449892	?	4/12/2020	North America	USA	Washington	Yakima County	North America	USA	Washington	genome	29903	Human	?	?	A.1	S	Washington State Department of Health	Seattle Flu Study	Chu et al et al	https://www.gisaid.org	?	?	5/19/2020
USA/WA-S724/2020	ncov	EPI_ISL_449894	?	4/10/2020	North America	USA	Washington	Yakima County	North America	USA	Washington	genome	29903	Human	?	?	B.1.41	GH	Washington State Department of Health	Seattle Flu Study	Chu et al et al	https://www.gisaid.org	?	?	5/19/2020
USA/WA-S726/2020	ncov	EPI_ISL_449896	?	4/11/2020	North America	USA	Washington	Yakima County	North America	USA	Washington	genome	29903	Human	?	?	A.1	S	Washington State Department of Health	Seattle Flu Study	Chu et al et al	https://www.gisaid.org	?	?	5/19/2020
USA/WA-S727/2020	ncov	EPI_ISL_449897	?	4/10/2020	North America	USA	Washington	Yakima County	North America	USA	Washington	genome	29903	Human	?	?	A.1	S	Washington State Department of Health	Seattle Flu Study	Chu et al et al	https://www.gisaid.org	?	?	5/19/2020
USA/WA-S732/2020	ncov	EPI_ISL_449902	?	4/13/2020	North America	USA	Washington	Yakima County	North America	USA	Washington	genome	29903	Human	?	?	A.1	S	Washington State Department of Health	Seattle Flu Study	Chu et al et al	https://www.gisaid.org	?	?	5/19/2020
USA/WA-S733/2020	ncov	EPI_ISL_449903	?	4/13/2020	North America	USA	Washington	Yakima County	North America	USA	Washington	genome	29903	Human	?	?	A.1	S	Washington State Department of Health	Seattle Flu Study	Chu et al et al	https://www.gisaid.org	?	?	5/19/2020
USA/WA-S734/2020	ncov	EPI_ISL_449904	?	4/13/2020	North America	USA	Washington	Yakima County	North America	USA	Washington	genome	29903	Human	?	?	A.1	S	Washington State Department of Health	Seattle Flu Study	Chu et al et al	https://www.gisaid.org	?	?	5/19/2020
USA/WA-S735/2020	ncov	EPI_ISL_449905	?	4/13/2020	North America	USA	Washington	Yakima County	North America	USA	Washington	genome	29903	Human	?	?	A.1	S	Washington State Department of Health	Seattle Flu Study	Chu et al et al	https://www.gisaid.org	?	?	5/19/2020
USA/WA-S736/2020	ncov	EPI_ISL_449906	?	4/13/2020	North America	USA	Washington	Yakima County	North America	USA	Washington	genome	29903	Human	?	?	A.1	S	Washington State Department of Health	Seattle Flu Study	Chu et al et al	https://www.gisaid.org	?	?	5/19/2020
USA/WA-S738/2020	ncov	EPI_ISL_449908	?	4/13/2020	North America	USA	Washington	Yakima County	North America	USA	Washington	genome	29903	Human	?	?	B.1	GH	Washington State Department of Health	Seattle Flu Study	Chu et al et al	https://www.gisaid.org	?	?	5/19/2020
USA/WA-S739/2020	ncov	EPI_ISL_449909	?	4/13/2020	North America	USA	Washington	Yakima County	North America	USA	Washington	genome	29903	Human	?	?	B.1.1	GR	Washington State Department of Health	Seattle Flu Study	Chu et al et al	https://www.gisaid.org	?	?	5/19/2020
USA/WA-S740/2020	ncov	EPI_ISL_449910	?	4/13/2020	North America	USA	Washington	Yakima County	North America	USA	Washington	genome	29903	Human	?	?	B.1.1	GR	Washington State Department of Health	Seattle Flu Study	Chu et al et al	https://www.gisaid.org	?	?	5/19/2020
USA/WA-S741/2020	ncov	EPI_ISL_449911	?	4/13/2020	North America	USA	Washington	Yakima County	North America	USA	Washington	genome	29903	Human	?	?	B.1.1	GR	Washington State Department of Health	Seattle Flu Study	Chu et al et al	https://www.gisaid.org	?	?	5/19/2020
USA/WA-S743/2020	ncov	EPI_ISL_449913	?	4/13/2020	North America	USA	Washington	Yakima County	North America	USA	Washington	genome	29903	Human	?	?	A.1	S	Washington State Department of Health	Seattle Flu Study	Chu et al et al	https://www.gisaid.org	?	?	5/19/2020
USA/WA-S749/2020	ncov	EPI_ISL_449919	?	4/12/2020	North America	USA	Washington	Yakima County	North America	USA	Washington	genome	29903	Human	?	?	A.1	S	Washington State Department of Health	Seattle Flu Study	Chu et al et al	https://www.gisaid.org	?	?	5/19/2020
USA/WA-S755/2020	ncov	EPI_ISL_449925	?	4/14/2020	North America	USA	Washington	Yakima County	North America	USA	Washington	genome	29903	Human	?	?	A.1	S	Washington State Department of Health	Seattle Flu Study	Chu et al et al	https://www.gisaid.org	?	?	5/19/2020
USA/WA-S756/2020	ncov	EPI_ISL_449926	?	4/14/2020	North America	USA	Washington	Yakima County	North America	USA	Washington	genome	29903	Human	?	?	A.1	S	Washington State Department of Health	Seattle Flu Study	Chu et al et al	https://www.gisaid.org	?	?	5/19/2020
USA/WA-S757/2020	ncov	EPI_ISL_449927	?	4/13/2020	North America	USA	Washington	Yakima County	North America	USA	Washington	genome	29903	Human	?	?	A.1	S	Washington State Department of Health	Seattle Flu Study	Chu et al et al	https://www.gisaid.org	?	?	5/19/2020
USA/WA-S758/2020	ncov	EPI_ISL_449928	?	4/13/2020	North America	USA	Washington	Yakima County	North America	USA	Washington	genome	29903	Human	?	?	A.1	S	Washington State Department of Health	Seattle Flu Study	Chu et al et al	https://www.gisaid.org	?	?	5/19/2020
USA/WA-S759/2020	ncov	EPI_ISL_449929	?	4/14/2020	North America	USA	Washington	Yakima County	North America	USA	Washington	genome	29903	Human	?	?	A.1	S	Washington State Department of Health	Seattle Flu Study	Chu et al et al	https://www.gisaid.org	?	?	5/19/2020
USA/WA-S760/2020	ncov	EPI_ISL_449930	?	4/14/2020	North America	USA	Washington	Yakima County	North America	USA	Washington	genome	29903	Human	?	?	A.1	S	Washington State Department of Health	Seattle Flu Study	Chu et al et al	https://www.gisaid.org	?	?	5/19/2020
USA/WA-S761/2020	ncov	EPI_ISL_449931	?	4/14/2020	North America	USA	Washington	Yakima County	North America	USA	Washington	genome	29903	Human	?	?	A.1	S	Washington State Department of Health	Seattle Flu Study	Chu et al et al	https://www.gisaid.org	?	?	5/19/2020
USA/WA-S762/2020	ncov	EPI_ISL_449932	?	4/14/2020	North America	USA	Washington	Yakima County	North America	USA	Washington	genome	29903	Human	?	?	A.1	S	Washington State Department of Health	Seattle Flu Study	Chu et al et al	https://www.gisaid.org	?	?	5/19/2020
USA/WA-S780/2020	ncov	EPI_ISL_449950	?	4/14/2020	North America	USA	Washington	Yakima County	North America	USA	Washington	genome	29903	Human	?	?	A.1	S	Washington State Department of Health	Seattle Flu Study	Chu et al et al	https://www.gisaid.org	?	?	5/19/2020
USA/WA-S786/2020	ncov	EPI_ISL_449956	?	4/14/2020	North America	USA	Washington	Yakima County	North America	USA	Washington	genome	29903	Human	?	?	A.1	S	Washington State Department of Health	Seattle Flu Study	Chu et al et al	https://www.gisaid.org	?	?	5/19/2020
USA/WA-S787/2020	ncov	EPI_ISL_449957	?	4/14/2020	North America	USA	Washington	Yakima County	North America	USA	Washington	genome	29903	Human	?	?	B.1	GH	Washington State Department of Health	Seattle Flu Study	Chu et al et al	https://www.gisaid.org	?	?	5/19/2020
USA/WA-S788/2020	ncov	EPI_ISL_449958	?	4/14/2020	North America	USA	Washington	Yakima County	North America	USA	Washington	genome	29903	Human	?	?	B.1.1	GR	Washington State Department of Health	Seattle Flu Study	Chu et al et al	https://www.gisaid.org	?	?	5/19/2020
USA/WA-S789/2020	ncov	EPI_ISL_449959	?	4/15/2020	North America	USA	Washington	Yakima County	North America	USA	Washington	genome	29903	Human	?	?	A.1	S	Washington State Department of Health	Seattle Flu Study	Chu et al et al	https://www.gisaid.org	?	?	5/19/2020
USA/WA-S790/2020	ncov	EPI_ISL_449960	?	4/15/2020	North America	USA	Washington	Yakima County	North America	USA	Washington	genome	29903	Human	?	?	A.1	S	Washington State Department of Health	Seattle Flu Study	Chu et al et al	https://www.gisaid.org	?	?	5/19/2020
USA/WA-S792/2020	ncov	EPI_ISL_449962	?	4/15/2020	North America	USA	Washington	Yakima County	North America	USA	Washington	genome	29903	Human	?	?	A.1	S	Washington State Department of Health	Seattle Flu Study	Chu et al et al	https://www.gisaid.org	?	?	5/19/2020
USA/WA-S793/2020	ncov	EPI_ISL_449963	?	4/15/2020	North America	USA	Washington	Yakima County	North America	USA	Washington	genome	29903	Human	?	?	A.1	S	Washington State Department of Health	Seattle Flu Study	Chu et al et al	https://www.gisaid.org	?	?	5/19/2020
USA/WA-S794/2020	ncov	EPI_ISL_449964	?	4/14/2020	North America	USA	Washington	Yakima County	North America	USA	Washington	genome	29903	Human	?	?	A.1	S	Washington State Department of Health	Seattle Flu Study	Chu et al et al	https://www.gisaid.org	?	?	5/19/2020
USA/WA-S802/2020	ncov	EPI_ISL_449972	?	4/16/2020	North America	USA	Washington	Yakima County	North America	USA	Washington	genome	29903	Human	?	?	A.1	S	Washington State Department of Health	Seattle Flu Study	Chu et al et al	https://www.gisaid.org	?	?	5/19/2020
USA/WA-S803/2020	ncov	EPI_ISL_449973	?	4/16/2020	North America	USA	Washington	Yakima County	North America	USA	Washington	genome	29903	Human	?	?	A.1	S	Washington State Department of Health	Seattle Flu Study	Chu et al et al	https://www.gisaid.org	?	?	5/19/2020
USA/WA-S804/2020	ncov	EPI_ISL_449974	?	4/15/2020	North America	USA	Washington	Yakima County	North America	USA	Washington	genome	29903	Human	?	?	A.1	S	Washington State Department of Health	Seattle Flu Study	Chu et al et al	https://www.gisaid.org	?	?	5/19/2020
USA/WA-S805/2020	ncov	EPI_ISL_449975	?	4/15/2020	North America	USA	Washington	Yakima County	North America	USA	Washington	genome	29903	Human	?	?	B.1.41	GH	Washington State Department of Health	Seattle Flu Study	Chu et al et al	https://www.gisaid.org	?	?	5/19/2020
USA/WA-S806/2020	ncov	EPI_ISL_449976	?	4/13/2020	North America	USA	Washington	Yakima County	North America	USA	Washington	genome	29903	Human	?	?	B.1	GH	Washington State Department of Health	Seattle Flu Study	Chu et al et al	https://www.gisaid.org	?	?	5/19/2020
USA/WA-S807/2020	ncov	EPI_ISL_449977	?	4/15/2020	North America	USA	Washington	Yakima County	North America	USA	Washington	genome	29903	Human	?	?	B.1	GH	Washington State Department of Health	Seattle Flu Study	Chu et al et al	https://www.gisaid.org	?	?	5/19/2020
USA/WA-S808/2020	ncov	EPI_ISL_449978	?	4/15/2020	North America	USA	Washington	Yakima County	North America	USA	Washington	genome	29903	Human	?	?	A.1	S	Washington State Department of Health	Seattle Flu Study	Chu et al et al	https://www.gisaid.org	?	?	5/19/2020
USA/WA-S810/2020	ncov	EPI_ISL_449980	?	4/15/2020	North America	USA	Washington	Yakima County	North America	USA	Washington	genome	29903	Human	?	?	A.1	S	Washington State Department of Health	Seattle Flu Study	Chu et al et al	https://www.gisaid.org	?	?	5/19/2020
USA/WA-S811/2020	ncov	EPI_ISL_449981	?	4/16/2020	North America	USA	Washington	Yakima County	North America	USA	Washington	genome	29903	Human	?	?	A.1	S	Washington State Department of Health	Seattle Flu Study	Chu et al et al	https://www.gisaid.org	?	?	5/19/2020
USA/WA-S812/2020	ncov	EPI_ISL_449982	?	4/15/2020	North America	USA	Washington	Yakima County	North America	USA	Washington	genome	29903	Human	?	?	A.1	S	Washington State Department of Health	Seattle Flu Study	Chu et al et al	https://www.gisaid.org	?	?	5/19/2020
USA/WA-S813/2020	ncov	EPI_ISL_449983	?	4/15/2020	North America	USA	Washington	Yakima County	North America	USA	Washington	genome	29903	Human	?	?	A.1	S	Washington State Department of Health	Seattle Flu Study	Chu et al et al	https://www.gisaid.org	?	?	5/19/2020
USA/WA-S814/2020	ncov	EPI_ISL_449984	?	4/17/2020	North America	USA	Washington	Yakima County	North America	USA	Washington	genome	29903	Human	?	?	A.1	S	Washington State Department of Health	Seattle Flu Study	Chu et al et al	https://www.gisaid.org	?	?	5/19/2020
USA/WA-S820/2020	ncov	EPI_ISL_449990	?	4/15/2020	North America	USA	Washington	Yakima County	North America	USA	Washington	genome	29903	Human	?	?	B.1.1	GR	Washington State Department of Health	Seattle Flu Study	Chu et al et al	https://www.gisaid.org	?	?	5/19/2020
USA/WA-S821/2020	ncov	EPI_ISL_449991	?	4/16/2020	North America	USA	Washington	Yakima County	North America	USA	Washington	genome	29903	Human	?	?	A.1	S	Washington State Department of Health	Seattle Flu Study	Chu et al et al	https://www.gisaid.org	?	?	5/19/2020
USA/WA-S822/2020	ncov	EPI_ISL_449992	?	4/16/2020	North America	USA	Washington	Yakima County	North America	USA	Washington	genome	29903	Human	?	?	A.1	S	Washington State Department of Health	Seattle Flu Study	Chu et al et al	https://www.gisaid.org	?	?	5/19/2020
USA/WA-S824/2020	ncov	EPI_ISL_449994	?	4/17/2020	North America	USA	Washington	Yakima County	North America	USA	Washington	genome	29903	Human	?	?	A.1	S	Washington State Department of Health	Seattle Flu Study	Chu et al et al	https://www.gisaid.org	?	?	5/19/2020
USA/WA-S825/2020	ncov	EPI_ISL_449995	?	4/16/2020	North America	USA	Washington	Yakima County	North America	USA	Washington	genome	29903	Human	?	?	A.1	S	Washington State Department of Health	Seattle Flu Study	Chu et al et al	https://www.gisaid.org	?	?	5/19/2020
USA/WA-S826/2020	ncov	EPI_ISL_449996	?	4/16/2020	North America	USA	Washington	Yakima County	North America	USA	Washington	genome	29903	Human	?	?	B.1	GH	Washington State Department of Health	Seattle Flu Study	Chu et al et al	https://www.gisaid.org	?	?	5/19/2020
USA/WA-S827/2020	ncov	EPI_ISL_449997	?	4/16/2020	North America	USA	Washington	Yakima County	North America	USA	Washington	genome	29903	Human	?	?	A.1	S	Washington State Department of Health	Seattle Flu Study	Chu et al et al	https://www.gisaid.org	?	?	5/19/2020
USA/WA-S838/2020	ncov	EPI_ISL_463328	?	4/22/2020	North America	USA	Washington	Yakima County	North America	USA	Washington	genome	29903	Human	?	?	A.1	S	Washington State Department of Health	Seattle Flu Study	Chu et al et al	https://www.gisaid.org	?	?	6/10/2020
USA/WA-S839/2020	ncov	EPI_ISL_463329	?	4/21/2020	North America	USA	Washington	Yakima County	North America	USA	Washington	genome	29903	Human	?	?	B.1	GH	Washington State Department of Health	Seattle Flu Study	Chu et al et al	https://www.gisaid.org	?	?	6/10/2020
USA/WA-S844/2020	ncov	EPI_ISL_463334	?	4/22/2020	North America	USA	Washington	Yakima County	North America	USA	Washington	genome	29903	Human	?	?	A.1	S	Washington State Department of Health	Seattle Flu Study	Chu et al et al	https://www.gisaid.org	?	?	6/10/2020
USA/WA-S845/2020	ncov	EPI_ISL_463335	?	4/23/2020	North America	USA	Washington	Yakima County	North America	USA	Washington	genome	29903	Human	?	?	B.1	GH	Washington State Department of Health	Seattle Flu Study	Chu et al et al	https://www.gisaid.org	?	?	6/10/2020
USA/WA-S848/2020	ncov	EPI_ISL_463338	?	4/23/2020	North America	USA	Washington	Yakima County	North America	USA	Washington	genome	29903	Human	?	?	B.1	GH	Washington State Department of Health	Seattle Flu Study	Chu et al et al	https://www.gisaid.org	?	?	6/10/2020
USA/WA-S849/2020	ncov	EPI_ISL_463339	?	4/23/2020	North America	USA	Washington	Yakima County	North America	USA	Washington	genome	29903	Human	?	?	B.1	GH	Washington State Department of Health	Seattle Flu Study	Chu et al et al	https://www.gisaid.org	?	?	6/10/2020
USA/WA-S850/2020	ncov	EPI_ISL_463340	?	4/23/2020	North America	USA	Washington	Yakima County	North America	USA	Washington	genome	29903	Human	?	?	A.1	S	Washington State Department of Health	Seattle Flu Study	Chu et al et al	https://www.gisaid.org	?	?	6/10/2020
USA/WA-S851/2020	ncov	EPI_ISL_463341	?	4/24/2020	North America	USA	Washington	Yakima County	North America	USA	Washington	genome	29903	Human	?	?	A.1	S	Washington State Department of Health	Seattle Flu Study	Chu et al et al	https://www.gisaid.org	?	?	6/10/2020
USA/WA-S858/2020	ncov	EPI_ISL_463348	?	4/24/2020	North America	USA	Washington	Yakima County	North America	USA	Washington	genome	29903	Human	?	?	A.1	S	Washington State Department of Health	Seattle Flu Study	Chu et al et al	https://www.gisaid.org	?	?	6/10/2020
USA/WA-S860/2020	ncov	EPI_ISL_463350	?	4/24/2020	North America	USA	Washington	Yakima County	North America	USA	Washington	genome	29903	Human	?	?	B.1.1	GR	Washington State Department of Health	Seattle Flu Study	Chu et al et al	https://www.gisaid.org	?	?	6/10/2020
USA/WA-S861/2020	ncov	EPI_ISL_463351	?	4/23/2020	North America	USA	Washington	Yakima County	North America	USA	Washington	genome	29903	Human	?	?	B.1	GH	Washington State Department of Health	Seattle Flu Study	Chu et al et al	https://www.gisaid.org	?	?	6/10/2020
USA/WA-S863/2020	ncov	EPI_ISL_463353	?	4/22/2020	North America	USA	Washington	Yakima County	North America	USA	Washington	genome	29903	Human	?	?	A.1	S	Washington State Department of Health	Seattle Flu Study	Chu et al et al	https://www.gisaid.org	?	?	6/10/2020
USA/WA-S868/2020	ncov	EPI_ISL_463358	?	4/23/2020	North America	USA	Washington	Yakima County	North America	USA	Washington	genome	29903	Human	?	?	B.1	GH	Washington State Department of Health	Seattle Flu Study	Chu et al et al	https://www.gisaid.org	?	?	6/10/2020
USA/WA-S869/2020	ncov	EPI_ISL_463359	?	4/23/2020	North America	USA	Washington	Yakima County	North America	USA	Washington	genome	29903	Human	?	?	B.1	GH	Washington State Department of Health	Seattle Flu Study	Chu et al et al	https://www.gisaid.org	?	?	6/10/2020
USA/WA-S879/2020	ncov	EPI_ISL_463369	?	4/23/2020	North America	USA	Washington	Yakima County	North America	USA	Washington	genome	29903	Human	?	?	B.1	GH	Washington State Department of Health	Seattle Flu Study	Chu et al et al	https://www.gisaid.org	?	?	6/10/2020
USA/WA-S880/2020	ncov	EPI_ISL_463370	?	4/23/2020	North America	USA	Washington	Yakima County	North America	USA	Washington	genome	29903	Human	?	?	B.1	GH	Washington State Department of Health	Seattle Flu Study	Chu et al et al	https://www.gisaid.org	?	?	6/10/2020
USA/WA-S881/2020	ncov	EPI_ISL_463371	?	4/23/2020	North America	USA	Washington	Yakima County	North America	USA	Washington	genome	29903	Human	?	?	A.1	S	Washington State Department of Health	Seattle Flu Study	Chu et al et al	https://www.gisaid.org	?	?	6/10/2020
USA/WA-S888/2020	ncov	EPI_ISL_463378	?	4/22/2020	North America	USA	Washington	Yakima County	North America	USA	Washington	genome	29903	Human	?	?	A.1	S	Washington State Department of Health	Seattle Flu Study	Chu et al et al	https://www.gisaid.org	?	?	6/10/2020
USA/WA-S889/2020	ncov	EPI_ISL_463379	?	4/28/2020	North America	USA	Washington	Yakima County	North America	USA	Washington	genome	29903	Human	?	?	B.1	GH	Washington State Department of Health	Seattle Flu Study	Chu et al et al	https://www.gisaid.org	?	?	6/10/2020
USA/WA-S890/2020	ncov	EPI_ISL_463380	?	4/28/2020	North America	USA	Washington	Yakima County	North America	USA	Washington	genome	29903	Human	?	?	B.1	GH	Washington State Department of Health	Seattle Flu Study	Chu et al et al	https://www.gisaid.org	?	?	6/10/2020
USA/WA-S891/2020	ncov	EPI_ISL_463381	?	4/28/2020	North America	USA	Washington	Yakima County	North America	USA	Washington	genome	29903	Human	?	?	B.1	GH	Washington State Department of Health	Seattle Flu Study	Chu et al et al	https://www.gisaid.org	?	?	6/10/2020
USA/WA-S892/2020	ncov	EPI_ISL_463382	?	4/28/2020	North America	USA	Washington	Yakima County	North America	USA	Washington	genome	29903	Human	?	?	B.1	GH	Washington State Department of Health	Seattle Flu Study	Chu et al et al	https://www.gisaid.org	?	?	6/10/2020
USA/WA-S893/2020	ncov	EPI_ISL_463383	?	4/28/2020	North America	USA	Washington	Yakima County	North America	USA	Washington	genome	29903	Human	?	?	B.1	GH	Washington State Department of Health	Seattle Flu Study	Chu et al et al	https://www.gisaid.org	?	?	6/10/2020
USA/WA-S899/2020	ncov	EPI_ISL_463389	?	4/28/2020	North America	USA	Washington	Yakima County	North America	USA	Washington	genome	29903	Human	?	?	A.1	S	Washington State Department of Health	Seattle Flu Study	Chu et al et al	https://www.gisaid.org	?	?	6/10/2020
USA/WA-S900/2020	ncov	EPI_ISL_463390	?	4/28/2020	North America	USA	Washington	Yakima County	North America	USA	Washington	genome	29903	Human	?	?	A.1	S	Washington State Department of Health	Seattle Flu Study	Chu et al et al	https://www.gisaid.org	?	?	6/10/2020
USA/WA-S901/2020	ncov	EPI_ISL_463391	?	4/28/2020	North America	USA	Washington	Yakima County	North America	USA	Washington	genome	29903	Human	?	?	A.1	S	Washington State Department of Health	Seattle Flu Study	Chu et al et al	https://www.gisaid.org	?	?	6/10/2020
USA/WA-S902/2020	ncov	EPI_ISL_463392	?	4/22/2020	North America	USA	Washington	Yakima County	North America	USA	Washington	genome	29903	Human	?	?	A.1	S	Washington State Department of Health	Seattle Flu Study	Chu et al et al	https://www.gisaid.org	?	?	6/10/2020
USA/WA-S904/2020	ncov	EPI_ISL_463394	?	4/27/2020	North America	USA	Washington	Yakima County	North America	USA	Washington	genome	29903	Human	?	?	B.1.1	GR	Washington State Department of Health	Seattle Flu Study	Chu et al et al	https://www.gisaid.org	?	?	6/10/2020
USA/WA-S905/2020	ncov	EPI_ISL_463395	?	4/27/2020	North America	USA	Washington	Yakima County	North America	USA	Washington	genome	29903	Human	?	?	B.1.1	GR	Washington State Department of Health	Seattle Flu Study	Chu et al et al	https://www.gisaid.org	?	?	6/10/2020
USA/WA-S906/2020	ncov	EPI_ISL_463396	?	4/27/2020	North America	USA	Washington	Yakima County	North America	USA	Washington	genome	29903	Human	?	?	A.1	S	Washington State Department of Health	Seattle Flu Study	Chu et al et al	https://www.gisaid.org	?	?	6/10/2020
USA/WA-S909/2020	ncov	EPI_ISL_463399	?	4/27/2020	North America	USA	Washington	Yakima County	North America	USA	Washington	genome	29903	Human	?	?	B.1.1	GR	Washington State Department of Health	Seattle Flu Study	Chu et al et al	https://www.gisaid.org	?	?	6/10/2020
USA/WA-S910/2020	ncov	EPI_ISL_463400	?	4/27/2020	North America	USA	Washington	Yakima County	North America	USA	Washington	genome	29903	Human	?	?	A.1	S	Washington State Department of Health	Seattle Flu Study	Chu et al et al	https://www.gisaid.org	?	?	6/10/2020
USA/WA-S919/2020	ncov	EPI_ISL_463409	?	4/25/2020	North America	USA	Washington	Yakima County	North America	USA	Washington	genome	29903	Human	?	?	B.1	GH	Washington State Department of Health	Seattle Flu Study	Chu et al et al	https://www.gisaid.org	?	?	6/10/2020
USA/WA-S920/2020	ncov	EPI_ISL_463410	?	4/25/2020	North America	USA	Washington	Yakima County	North America	USA	Washington	genome	29903	Human	?	?	A.1	S	Washington State Department of Health	Seattle Flu Study	Chu et al et al	https://www.gisaid.org	?	?	6/10/2020
USA/WA-S921/2020	ncov	EPI_ISL_463411	?	4/25/2020	North America	USA	Washington	Yakima County	North America	USA	Washington	genome	29903	Human	?	?	A.1	S	Washington State Department of Health	Seattle Flu Study	Chu et al et al	https://www.gisaid.org	?	?	6/10/2020
USA/WA-S922/2020	ncov	EPI_ISL_463412	?	4/26/2020	North America	USA	Washington	Yakima County	North America	USA	Washington	genome	29903	Human	?	?	B.1	GH	Washington State Department of Health	Seattle Flu Study	Chu et al et al	https://www.gisaid.org	?	?	6/10/2020
USA/WA-S923/2020	ncov	EPI_ISL_463413	?	4/26/2020	North America	USA	Washington	Yakima County	North America	USA	Washington	genome	29903	Human	?	?	A.1	S	Washington State Department of Health	Seattle Flu Study	Chu et al et al	https://www.gisaid.org	?	?	6/10/2020
USA/WA-S924/2020	ncov	EPI_ISL_463414	?	4/26/2020	North America	USA	Washington	Yakima County	North America	USA	Washington	genome	29903	Human	?	?	B.1.1	GR	Washington State Department of Health	Seattle Flu Study	Chu et al et al	https://www.gisaid.org	?	?	6/10/2020
USA/WA-S927/2020	ncov	EPI_ISL_463417	?	4/26/2020	North America	USA	Washington	Yakima County	North America	USA	Washington	genome	29903	Human	?	?	A.1	S	Washington State Department of Health	Seattle Flu Study	Chu et al et al	https://www.gisaid.org	?	?	6/10/2020
USA/WA-S936/2020	ncov	EPI_ISL_463426	?	4/23/2020	North America	USA	Washington	Yakima County	North America	USA	Washington	genome	29903	Human	?	?	B.1	GH	Washington State Department of Health	Seattle Flu Study	Chu et al et al	https://www.gisaid.org	?	?	6/10/2020
USA/WA-S937/2020	ncov	EPI_ISL_463427	?	4/23/2020	North America	USA	Washington	Yakima County	North America	USA	Washington	genome	29903	Human	?	?	B.1	GH	Washington State Department of Health	Seattle Flu Study	Chu et al et al	https://www.gisaid.org	?	?	6/10/2020
USA/WA-S938/2020	ncov	EPI_ISL_463428	?	4/23/2020	North America	USA	Washington	Yakima County	North America	USA	Washington	genome	29903	Human	?	?	B.1	GH	Washington State Department of Health	Seattle Flu Study	Chu et al et al	https://www.gisaid.org	?	?	6/10/2020
USA/WA-S939/2020	ncov	EPI_ISL_463429	?	4/23/2020	North America	USA	Washington	Yakima County	North America	USA	Washington	genome	29903	Human	?	?	B.1	GH	Washington State Department of Health	Seattle Flu Study	Chu et al et al	https://www.gisaid.org	?	?	6/10/2020
USA/WA-S942/2020	ncov	EPI_ISL_463432	?	4/27/2020	North America	USA	Washington	Yakima County	North America	USA	Washington	genome	29903	Human	?	?	B.1	GH	Washington State Department of Health	Seattle Flu Study	Chu et al et al	https://www.gisaid.org	?	?	6/10/2020
USA/WA-S949/2020	ncov	EPI_ISL_463439	?	4/27/2020	North America	USA	Washington	Yakima County	North America	USA	Washington	genome	29903	Human	?	?	A.1	S	Washington State Department of Health	Seattle Flu Study	Chu et al et al	https://www.gisaid.org	?	?	6/10/2020
USA/WA-S950/2020	ncov	EPI_ISL_463440	?	4/27/2020	North America	USA	Washington	Yakima County	North America	USA	Washington	genome	29903	Human	?	?	A.1	S	Washington State Department of Health	Seattle Flu Study	Chu et al et al	https://www.gisaid.org	?	?	6/10/2020
USA/WA-S951/2020	ncov	EPI_ISL_463441	?	4/27/2020	North America	USA	Washington	Yakima County	North America	USA	Washington	genome	29903	Human	?	?	A.1	S	Washington State Department of Health	Seattle Flu Study	Chu et al et al	https://www.gisaid.org	?	?	6/10/2020
USA/WA-S952/2020	ncov	EPI_ISL_463442	?	4/27/2020	North America	USA	Washington	Yakima County	North America	USA	Washington	genome	29903	Human	?	?	A.1	S	Washington State Department of Health	Seattle Flu Study	Chu et al et al	https://www.gisaid.org	?	?	6/10/2020
USA/WA-S953/2020	ncov	EPI_ISL_463443	?	4/27/2020	North America	USA	Washington	Yakima County	North America	USA	Washington	genome	29903	Human	?	?	A.1	S	Washington State Department of Health	Seattle Flu Study	Chu et al et al	https://www.gisaid.org	?	?	6/10/2020
USA/WA-S954/2020	ncov	EPI_ISL_463444	?	5/1/2020	North America	USA	Washington	Yakima County	North America	USA	Washington	genome	29903	Human	?	?	B.1	GH	Washington State Department of Health	Seattle Flu Study	Chu et al et al	https://www.gisaid.org	?	?	6/10/2020
USA/WA-S955/2020	ncov	EPI_ISL_463445	?	5/1/2020	North America	USA	Washington	Yakima County	North America	USA	Washington	genome	29903	Human	?	?	A.1	S	Washington State Department of Health	Seattle Flu Study	Chu et al et al	https://www.gisaid.org	?	?	6/10/2020
USA/WA-S956/2020	ncov	EPI_ISL_463446	?	5/1/2020	North America	USA	Washington	Yakima County	North America	USA	Washington	genome	29903	Human	?	?	A.1	S	Washington State Department of Health	Seattle Flu Study	Chu et al et al	https://www.gisaid.org	?	?	6/10/2020
USA/WA-S959/2020	ncov	EPI_ISL_463449	?	5/1/2020	North America	USA	Washington	Yakima County	North America	USA	Washington	genome	29903	Human	?	?	A.1	S	Washington State Department of Health	Seattle Flu Study	Chu et al et al	https://www.gisaid.org	?	?	6/10/2020
USA/WA-S960/2020	ncov	EPI_ISL_463450	?	5/1/2020	North America	USA	Washington	Yakima County	North America	USA	Washington	genome	29903	Human	?	?	A.1	S	Washington State Department of Health	Seattle Flu Study	Chu et al et al	https://www.gisaid.org	?	?	6/10/2020
USA/WA-S961/2020	ncov	EPI_ISL_463451	?	5/1/2020	North America	USA	Washington	Yakima County	North America	USA	Washington	genome	29903	Human	?	?	A.1	S	Washington State Department of Health	Seattle Flu Study	Chu et al et al	https://www.gisaid.org	?	?	6/10/2020
USA/WA-S962/2020	ncov	EPI_ISL_463452	?	5/1/2020	North America	USA	Washington	Yakima County	North America	USA	Washington	genome	29903	Human	?	?	B.1.1	GR	Washington State Department of Health	Seattle Flu Study	Chu et al et al	https://www.gisaid.org	?	?	6/10/2020
USA/WA-S963/2020	ncov	EPI_ISL_463453	?	5/1/2020	North America	USA	Washington	Yakima County	North America	USA	Washington	genome	29903	Human	?	?	B.1.1	GR	Washington State Department of Health	Seattle Flu Study	Chu et al et al	https://www.gisaid.org	?	?	6/10/2020
USA/WA-S964/2020	ncov	EPI_ISL_463454	?	5/1/2020	North America	USA	Washington	Yakima County	North America	USA	Washington	genome	29903	Human	?	?	B.1.1	GR	Washington State Department of Health	Seattle Flu Study	Chu et al et al	https://www.gisaid.org	?	?	6/10/2020
USA/WA-S965/2020	ncov	EPI_ISL_463455	?	5/1/2020	North America	USA	Washington	Yakima County	North America	USA	Washington	genome	29903	Human	?	?	B.1.1	GR	Washington State Department of Health	Seattle Flu Study	Chu et al et al	https://www.gisaid.org	?	?	6/10/2020
USA/WA-S970/2020	ncov	EPI_ISL_463460	?	5/1/2020	North America	USA	Washington	Yakima County	North America	USA	Washington	genome	29903	Human	?	?	B.1.1	GR	Washington State Department of Health	Seattle Flu Study	Chu et al et al	https://www.gisaid.org	?	?	6/10/2020
USA/WA-S971/2020	ncov	EPI_ISL_463461	?	5/1/2020	North America	USA	Washington	Yakima County	North America	USA	Washington	genome	29903	Human	?	?	B.1.1	GR	Washington State Department of Health	Seattle Flu Study	Chu et al et al	https://www.gisaid.org	?	?	6/10/2020
USA/WA-S972/2020	ncov	EPI_ISL_463462	?	5/1/2020	North America	USA	Washington	Yakima County	North America	USA	Washington	genome	29903	Human	?	?	B.1.1	GR	Washington State Department of Health	Seattle Flu Study	Chu et al et al	https://www.gisaid.org	?	?	6/10/2020
USA/WA-S973/2020	ncov	EPI_ISL_463463	?	5/1/2020	North America	USA	Washington	Yakima County	North America	USA	Washington	genome	29903	Human	?	?	B.1.1	GR	Washington State Department of Health	Seattle Flu Study	Chu et al et al	https://www.gisaid.org	?	?	6/10/2020
USA/WA-S974/2020	ncov	EPI_ISL_463464	?	5/1/2020	North America	USA	Washington	Yakima County	North America	USA	Washington	genome	29903	Human	?	?	B.1	GH	Washington State Department of Health	Seattle Flu Study	Chu et al et al	https://www.gisaid.org	?	?	6/10/2020
USA/WA-S975/2020	ncov	EPI_ISL_463465	?	5/1/2020	North America	USA	Washington	Yakima County	North America	USA	Washington	genome	29903	Human	?	?	A.1	S	Washington State Department of Health	Seattle Flu Study	Chu et al et al	https://www.gisaid.org	?	?	6/10/2020
USA/WA-S977/2020	ncov	EPI_ISL_463467	?	5/1/2020	North America	USA	Washington	Yakima County	North America	USA	Washington	genome	29903	Human	?	?	A.1	S	Washington State Department of Health	Seattle Flu Study	Chu et al et al	https://www.gisaid.org	?	?	6/10/2020
USA/WA-S982/2020	ncov	EPI_ISL_463472	?	4/28/2020	North America	USA	Washington	Yakima County	North America	USA	Washington	genome	29903	Human	?	?	B.1	G	Washington State Department of Health	Seattle Flu Study	Chu et al et al	https://www.gisaid.org	?	?	6/10/2020
USA/WA-S988/2020	ncov	EPI_ISL_463478	?	4/28/2020	North America	USA	Washington	Yakima County	North America	USA	Washington	genome	29903	Human	?	?	B.1.1	GR	Washington State Department of Health	Seattle Flu Study	Chu et al et al	https://www.gisaid.org	?	?	6/10/2020
USA/WA-S990/2020	ncov	EPI_ISL_463480	?	4/28/2020	North America	USA	Washington	Yakima County	North America	USA	Washington	genome	29903	Human	?	?	A.1	S	Washington State Department of Health	Seattle Flu Study	Chu et al et al	https://www.gisaid.org	?	?	6/10/2020
USA/WA-S991/2020	ncov	EPI_ISL_463481	?	4/27/2020	North America	USA	Washington	Yakima County	North America	USA	Washington	genome	29903	Human	?	?	B.1.1	GR	Washington State Department of Health	Seattle Flu Study	Chu et al et al	https://www.gisaid.org	?	?	6/10/2020
USA/WA-S993/2020	ncov	EPI_ISL_463483	?	4/29/2020	North America	USA	Washington	Yakima County	North America	USA	Washington	genome	29903	Human	?	?	B.1.1	GR	Washington State Department of Health	Seattle Flu Study	Chu et al et al	https://www.gisaid.org	?	?	6/10/2020
USA/WA-S994/2020	ncov	EPI_ISL_463484	?	4/29/2020	North America	USA	Washington	Yakima County	North America	USA	Washington	genome	29903	Human	?	?	A.1	S	Washington State Department of Health	Seattle Flu Study	Chu et al et al	https://www.gisaid.org	?	?	6/10/2020
USA/WA-S995/2020	ncov	EPI_ISL_463485	?	4/29/2020	North America	USA	Washington	Yakima County	North America	USA	Washington	genome	29903	Human	?	?	B.1.1	GR	Washington State Department of Health	Seattle Flu Study	Chu et al et al	https://www.gisaid.org	?	?	6/10/2020
USA/WA-NH10/2020	ncov	EPI_ISL_418779	?	3/13/2020	North America	USA	Washington		North America	USA	Washington	genome	29882	Human	?	?	A.1	S	WA State Department of Health	Pathogen Discovery, Respiratory Viruses Branch, Division of Viral Diseases, Centers for Disease Control and Prevention	Ying Tao et al	https://www.gisaid.org	?	?	3/30/2020
USA/WA-NH11/2020	ncov	EPI_ISL_418780	?	3/13/2020	North America	USA	Washington		North America	USA	Washington	genome	29882	Human	?	?	A.1	S	WA State Department of Health	Pathogen Discovery, Respiratory Viruses Branch, Division of Viral Diseases, Centers for Disease Control and Prevention	Ying Tao et al	https://www.gisaid.org	?	?	3/30/2020
USA/WA-NH12/2020	ncov	EPI_ISL_418781	?	3/13/2020	North America	USA	Washington		North America	USA	Washington	genome	29882	Human	?	?	A.1	S	WA State Department of Health	Pathogen Discovery, Respiratory Viruses Branch, Division of Viral Diseases, Centers for Disease Control and Prevention	Ying Tao et al	https://www.gisaid.org	?	?	3/30/2020
USA/WA-NH13/2020	ncov	EPI_ISL_418782	?	3/13/2020	North America	USA	Washington		North America	USA	Washington	genome	29882	Human	?	?	A.1	S	WA State Department of Health	Pathogen Discovery, Respiratory Viruses Branch, Division of Viral Diseases, Centers for Disease Control and Prevention	Ying Tao et al	https://www.gisaid.org	?	?	3/30/2020
USA/WA-NH14/2020	ncov	EPI_ISL_418783	?	3/13/2020	North America	USA	Washington		North America	USA	Washington	genome	29882	Human	?	?	A.1	S	WA State Department of Health	Pathogen Discovery, Respiratory Viruses Branch, Division of Viral Diseases, Centers for Disease Control and Prevention	Ying Tao et al	https://www.gisaid.org	?	?	3/30/2020
USA/WA-NH17/2020	ncov	EPI_ISL_418784	?	3/13/2020	North America	USA	Washington		North America	USA	Washington	genome	29882	Human	?	?	A.1	S	WA State Department of Health	Pathogen Discovery, Respiratory Viruses Branch, Division of Viral Diseases, Centers for Disease Control and Prevention	Ying Tao et al	https://www.gisaid.org	?	?	3/30/2020
USA/WA-NH18/2020	ncov	EPI_ISL_418785	?	3/13/2020	North America	USA	Washington		North America	USA	Washington	genome	29882	Human	?	?	A.1	S	WA State Department of Health	Pathogen Discovery, Respiratory Viruses Branch, Division of Viral Diseases, Centers for Disease Control and Prevention	Ying Tao et al	https://www.gisaid.org	?	?	3/30/2020
USA/WA-NH19/2020	ncov	EPI_ISL_418786	?	3/13/2020	North America	USA	Washington		North America	USA	Washington	genome	29882	Human	?	?	A.1	S	WA State Department of Health	Pathogen Discovery, Respiratory Viruses Branch, Division of Viral Diseases, Centers for Disease Control and Prevention	Ying Tao et al	https://www.gisaid.org	?	?	3/30/2020
USA/WA-NH2/2020	ncov	EPI_ISL_418771	?	3/13/2020	North America	USA	Washington		North America	USA	Washington	genome	29882	Human	?	?	A.1	S	WA State Department of Health	Pathogen Discovery, Respiratory Viruses Branch, Division of Viral Diseases, Centers for Disease Control and Prevention	Jing Zhang et al	https://www.gisaid.org	?	?	3/30/2020
USA/WA-NH20/2020	ncov	EPI_ISL_418787	?	3/13/2020	North America	USA	Washington		North America	USA	Washington	genome	29882	Human	?	?	A.1	S	WA State Department of Health	Pathogen Discovery, Respiratory Viruses Branch, Division of Viral Diseases, Centers for Disease Control and Prevention	Ying Tao et al	https://www.gisaid.org	?	?	3/30/2020
USA/WA-NH21/2020	ncov	EPI_ISL_418788	?	3/13/2020	North America	USA	Washington		North America	USA	Washington	genome	29882	Human	?	?	A.1	S	WA State Department of Health	Pathogen Discovery, Respiratory Viruses Branch, Division of Viral Diseases, Centers for Disease Control and Prevention	Ying Tao et al	https://www.gisaid.org	?	?	3/30/2020
USA/WA-NH22/2020	ncov	EPI_ISL_418789	?	3/13/2020	North America	USA	Washington		North America	USA	Washington	genome	29882	Human	?	?	A.1	S	WA State Department of Health	Pathogen Discovery, Respiratory Viruses Branch, Division of Viral Diseases, Centers for Disease Control and Prevention	Ying Tao et al	https://www.gisaid.org	?	?	3/30/2020
USA/WA-NH23/2020	ncov	EPI_ISL_418790	?	3/13/2020	North America	USA	Washington		North America	USA	Washington	genome	29882	Human	?	?	A.1	S	WA State Department of Health	Pathogen Discovery, Respiratory Viruses Branch, Division of Viral Diseases, Centers for Disease Control and Prevention	Ying Tao et al	https://www.gisaid.org	?	?	3/30/2020
USA/WA-NH24/2020	ncov	EPI_ISL_418791	?	3/13/2020	North America	USA	Washington		North America	USA	Washington	genome	29882	Human	?	?	A.1	S	WA State Department of Health	Pathogen Discovery, Respiratory Viruses Branch, Division of Viral Diseases, Centers for Disease Control and Prevention	Ying Tao et al	https://www.gisaid.org	?	?	3/30/2020
USA/WA-NH3/2020	ncov	EPI_ISL_418772	?	3/13/2020	North America	USA	Washington		North America	USA	Washington	genome	29882	Human	?	?	A.1	S	WA State Department of Health	Pathogen Discovery, Respiratory Viruses Branch, Division of Viral Diseases, Centers for Disease Control and Prevention	Jing Zhang et al	https://www.gisaid.org	?	?	3/30/2020
USA/WA-NH4/2020	ncov	EPI_ISL_418773	?	3/13/2020	North America	USA	Washington		North America	USA	Washington	genome	29882	Human	?	?	A.1	S	WA State Department of Health	Pathogen Discovery, Respiratory Viruses Branch, Division of Viral Diseases, Centers for Disease Control and Prevention	Jing Zhang et al	https://www.gisaid.org	?	?	3/30/2020
USA/WA-NH5/2020	ncov	EPI_ISL_418774	?	3/13/2020	North America	USA	Washington		North America	USA	Washington	genome	29882	Human	?	?	A.1	S	WA State Department of Health	Pathogen Discovery, Respiratory Viruses Branch, Division of Viral Diseases, Centers for Disease Control and Prevention	Jing Zhang et al	https://www.gisaid.org	?	?	3/30/2020
USA/WA-NH6/2020	ncov	EPI_ISL_418775	?	3/13/2020	North America	USA	Washington		North America	USA	Washington	genome	29882	Human	?	?	A.1	S	WA State Department of Health	Pathogen Discovery, Respiratory Viruses Branch, Division of Viral Diseases, Centers for Disease Control and Prevention	Jing Zhang et al	https://www.gisaid.org	?	?	3/30/2020
USA/WA-NH7/2020	ncov	EPI_ISL_418776	?	3/13/2020	North America	USA	Washington		North America	USA	Washington	genome	29882	Human	?	?	A.1	S	WA State Department of Health	Pathogen Discovery, Respiratory Viruses Branch, Division of Viral Diseases, Centers for Disease Control and Prevention	Jing Zhang et al	https://www.gisaid.org	?	?	3/30/2020
USA/WA-NH8/2020	ncov	EPI_ISL_418777	?	3/13/2020	North America	USA	Washington		North America	USA	Washington	genome	29882	Human	?	?	A.1	S	WA State Department of Health	Pathogen Discovery, Respiratory Viruses Branch, Division of Viral Diseases, Centers for Disease Control and Prevention	Jing Zhang et al	https://www.gisaid.org	?	?	3/30/2020
USA/WA-NH9/2020	ncov	EPI_ISL_418778	?	3/13/2020	North America	USA	Washington		North America	USA	Washington	genome	29882	Human	?	?	A.1	S	WA State Department of Health	Pathogen Discovery, Respiratory Viruses Branch, Division of Viral Diseases, Centers for Disease Control and Prevention	Ying Tao et al	https://www.gisaid.org	?	?	3/30/2020
USA/WA-QDX-02-2/2020	ncov	EPI_ISL_454692	?	3/13/2020	North America	USA	Washington		North America	USA	Washington	genome	29903	Human	61	Female	A.1	S	Quest Diagnostics	Quest Diagnostics	Anderson et al	https://www.gisaid.org	?	?	5/28/2020
USA/WA-QDX-02/2020	ncov	EPI_ISL_444518	?	3/13/2020	North America	USA	Washington		North America	USA	Washington	genome	29903	Human	61	Female	A.1	S	unknown	Molecular Infectious Disease	Anderson et al	https://www.gisaid.org	?	?	5/11/2020
USA/WA-QDX-104/2020	ncov	EPI_ISL_468590	?	3/13/2020	North America	USA	Washington		North America	USA	Washington	genome	29903	Human	25	Female	A.1	S	Quest Diagnostics	Quest Diagnostics	Anderson et al	https://www.gisaid.org	?	?	6/16/2020
USA/WA-QDX-22/2020	ncov	EPI_ISL_467926	?	3/13/2020	North America	USA	Washington		North America	USA	Washington	genome	29782	Human	66	Male	B.1	GH	Quest Diagnostics	Quest Diagnostics	Anderson et al	https://www.gisaid.org	?	?	6/15/2020
USA/WA-QDX-62/2020	ncov	EPI_ISL_467927	?	3/13/2020	North America	USA	Washington		North America	USA	Washington	genome	29782	Human	42	Female	A	S	Quest Diagnostics	Quest Diagnostics	Anderson et al	https://www.gisaid.org	?	?	6/15/2020
USA/WA-S116/2020	ncov	EPI_ISL_417169	?	3/2/2020	North America	USA	Washington		North America	USA	Washington	genome	29903	Human	?	?	A.1	S	Washington State Department of Health	Seattle Flu Study	Chu etl al et al	https://www.gisaid.org	Cryptic transmission of SARS-CoV-2 in Washington State	https://doi.dx.org/10.1101/2020.04.02.20051417	3/24/2020
USA/WA-S117/2020	ncov	EPI_ISL_417170	?	3/2/2020	North America	USA	Washington		North America	USA	Washington	genome	29903	Human	?	?	A.1	S	Washington State Department of Health	Seattle Flu Study	Chu etl al et al	https://www.gisaid.org	Cryptic transmission of SARS-CoV-2 in Washington State	https://doi.dx.org/10.1101/2020.04.02.20051417	3/24/2020
USA/WA-S12/2020	ncov	EPI_ISL_417065	?	3/3/2020	North America	USA	Washington		North America	USA	Washington	genome	29903	Human	?	?	A.1	S	Washington State Department of Health	Seattle Flu Study	Chu etl al et al	https://www.gisaid.org	Cryptic transmission of SARS-CoV-2 in Washington State	https://doi.dx.org/10.1101/2020.04.02.20051417	3/24/2020
USA/WA-S123/2020	ncov	EPI_ISL_430160	?	2/29/2020	North America	USA	Washington		North America	USA	Washington	genome	29903	Human	?	?	A.1	S	Washington State Department of Health	Seattle Flu Study	Chu et al et al	https://www.gisaid.org	?	?	4/26/2020
USA/WA-S16/2020	ncov	EPI_ISL_417069	?	3/3/2020	North America	USA	Washington		North America	USA	Washington	genome	29903	Human	?	?	A.1	S	Washington State Department of Health	Seattle Flu Study	Chu etl al et al	https://www.gisaid.org	Cryptic transmission of SARS-CoV-2 in Washington State	https://doi.dx.org/10.1101/2020.04.02.20051417	3/24/2020
USA/WA-S162/2020	ncov	EPI_ISL_430200	?	3/4/2020	North America	USA	Washington		North America	USA	Washington	genome	29903	Human	?	?	A.1	S	Washington State Department of Health	Seattle Flu Study	Chu et al et al	https://www.gisaid.org	?	?	4/26/2020
USA/WA-S163/2020	ncov	EPI_ISL_430201	?	3/4/2020	North America	USA	Washington		North America	USA	Washington	genome	29903	Human	?	?	A.1	S	Washington State Department of Health	Seattle Flu Study	Chu et al et al	https://www.gisaid.org	?	?	4/26/2020
USA/WA-S164/2020	ncov	EPI_ISL_430202	?	3/2/2020	North America	USA	Washington		North America	USA	Washington	genome	29903	Human	?	?	A.1	S	Washington State Department of Health	Seattle Flu Study	Chu et al et al	https://www.gisaid.org	?	?	4/26/2020
USA/WA-S171/2020	ncov	EPI_ISL_430209	?	3/19/2020	North America	USA	Washington		North America	USA	Washington	genome	29903	Human	?	?	A.1	S	Washington State Department of Health	Seattle Flu Study	Chu et al et al	https://www.gisaid.org	?	?	4/26/2020
USA/WA-S173/2020	ncov	EPI_ISL_430211	?	3/19/2020	North America	USA	Washington		North America	USA	Washington	genome	29903	Human	?	?	A.1	S	Washington State Department of Health	Seattle Flu Study	Chu et al et al	https://www.gisaid.org	?	?	4/26/2020
USA/WA-S181/2020	ncov	EPI_ISL_430219	?	3/19/2020	North America	USA	Washington		North America	USA	Washington	genome	29903	Human	?	?	A.1	S	Washington State Department of Health	Seattle Flu Study	Chu et al et al	https://www.gisaid.org	?	?	4/26/2020
USA/WA-S185/2020	ncov	EPI_ISL_430223	?	3/19/2020	North America	USA	Washington		North America	USA	Washington	genome	29903	Human	?	?	A.1	S	Washington State Department of Health	Seattle Flu Study	Chu et al et al	https://www.gisaid.org	?	?	4/26/2020
USA/WA-S20/2020	ncov	EPI_ISL_417073	?	3/2/2020	North America	USA	Washington		North America	USA	Washington	genome	29903	Human	?	?	A.1	S	Washington State Department of Health	Seattle Flu Study	Chu etl al et al	https://www.gisaid.org	Cryptic transmission of SARS-CoV-2 in Washington State	https://doi.dx.org/10.1101/2020.04.02.20051417	3/24/2020
USA/WA-S207/2020	ncov	EPI_ISL_430245	?	3/20/2020	North America	USA	Washington		North America	USA	Washington	genome	29903	Human	?	?	A.1	S	Washington State Department of Health	Seattle Flu Study	Chu et al et al	https://www.gisaid.org	?	?	4/26/2020
USA/WA-S212/2020	ncov	EPI_ISL_430250	?	3/19/2020	North America	USA	Washington		North America	USA	Washington	genome	29903	Human	?	?	A.1	S	Washington State Department of Health	Seattle Flu Study	Chu et al et al	https://www.gisaid.org	?	?	4/26/2020
USA/WA-S213/2020	ncov	EPI_ISL_430251	?	3/20/2020	North America	USA	Washington		North America	USA	Washington	genome	29903	Human	?	?	A.1	S	Washington State Department of Health	Seattle Flu Study	Chu et al et al	https://www.gisaid.org	?	?	4/26/2020
USA/WA-S214/2020	ncov	EPI_ISL_430252	?	3/20/2020	North America	USA	Washington		North America	USA	Washington	genome	29903	Human	?	?	B.1	GH	Washington State Department of Health	Seattle Flu Study	Chu et al et al	https://www.gisaid.org	?	?	4/26/2020
USA/WA-S215/2020	ncov	EPI_ISL_430253	?	3/20/2020	North America	USA	Washington		North America	USA	Washington	genome	29903	Human	?	?	A.1	S	Washington State Department of Health	Seattle Flu Study	Chu et al et al	https://www.gisaid.org	?	?	4/26/2020
USA/WA-S227/2020	ncov	EPI_ISL_430265	?	3/20/2020	North America	USA	Washington		North America	USA	Washington	genome	29903	Human	?	?	A.1	S	Washington State Department of Health	Seattle Flu Study	Chu et al et al	https://www.gisaid.org	?	?	4/26/2020
USA/WA-S237/2020	ncov	EPI_ISL_430275	?	3/6/2020	North America	USA	Washington		North America	USA	Washington	genome	29903	Human	?	?	A.1	S	Washington State Department of Health	Seattle Flu Study	Chu et al et al	https://www.gisaid.org	?	?	4/26/2020
USA/WA-S261/2020	ncov	EPI_ISL_430115	?	3/30/2020	North America	USA	Washington		North America	USA	Washington	genome	29903	Human	?	?	B.1	GH	Seattle Flu Study	Seattle Flu Study	Chu et al et al	https://www.gisaid.org	?	?	4/26/2020
USA/WA-S262/2020	ncov	EPI_ISL_430116	?	3/16/2020	North America	USA	Washington		North America	USA	Washington	genome	29903	Human	?	?	A.3	S	Seattle Flu Study	Seattle Flu Study	Chu et al et al	https://www.gisaid.org	?	?	4/26/2020
USA/WA-S276/2020	ncov	EPI_ISL_430130	?	4/1/2020	North America	USA	Washington		North America	USA	Washington	genome	29903	Human	?	?	B.1	GH	Seattle Flu Study	Seattle Flu Study	Chu et al et al	https://www.gisaid.org	?	?	4/26/2020
USA/WA-S278/2020	ncov	EPI_ISL_430132	?	3/17/2020	North America	USA	Washington		North America	USA	Washington	genome	29903	Human	?	?	A.3	S	Seattle Flu Study	Seattle Flu Study	Chu et al et al	https://www.gisaid.org	?	?	4/26/2020
USA/WA-S291/2020	ncov	EPI_ISL_430145	?	3/11/2020	North America	USA	Washington		North America	USA	Washington	genome	29903	Human	?	?	A.1	S	Seattle Flu Study	Seattle Flu Study	Chu et al et al	https://www.gisaid.org	?	?	4/26/2020
USA/WA-S293/2020	ncov	EPI_ISL_430147	?	4/1/2020	North America	USA	Washington		North America	USA	Washington	genome	29903	Human	?	?	B.1	GH	Seattle Flu Study	Seattle Flu Study	Chu et al et al	https://www.gisaid.org	?	?	4/26/2020
USA/WA-S3/2020	ncov	EPI_ISL_413560	?	2/28/2020	North America	USA	Washington		North America	USA	Washington	genome	29903	Human	?	?	A.1	S	Seattle Flu Study	Seattle Flu Study	Chu et al et al	https://www.gisaid.org	Cryptic transmission of SARS-CoV-2 in Washington State	https://doi.dx.org/10.1101/2020.04.02.20051417	3/7/2020
USA/WA-S307/2020	ncov	EPI_ISL_434067	?	3/28/2020	North America	USA	Washington		North America	USA	Washington	genome	29903	Human	?	?	A.1	S	Washington State Department of Health	Seattle Flu Study	Chu et al et al	https://www.gisaid.org	?	?	4/29/2020
USA/WA-S34/2020	ncov	EPI_ISL_417087	?	3/2/2020	North America	USA	Washington		North America	USA	Washington	genome	29903	Human	?	?	A.1	S	Washington State Department of Health	Seattle Flu Study	Chu etl al et al	https://www.gisaid.org	Cryptic transmission of SARS-CoV-2 in Washington State	https://doi.dx.org/10.1101/2020.04.02.20051417	3/24/2020
USA/WA-S35/2020	ncov	EPI_ISL_417088	?	3/2/2020	North America	USA	Washington		North America	USA	Washington	genome	29903	Human	?	?	A.1	S	Washington State Department of Health	Seattle Flu Study	Chu etl al et al	https://www.gisaid.org	Cryptic transmission of SARS-CoV-2 in Washington State	https://doi.dx.org/10.1101/2020.04.02.20051417	3/24/2020
USA/WA-S36/2020	ncov	EPI_ISL_417089	?	3/2/2020	North America	USA	Washington		North America	USA	Washington	genome	29903	Human	?	?	A.1	S	Washington State Department of Health	Seattle Flu Study	Chu etl al et al	https://www.gisaid.org	Cryptic transmission of SARS-CoV-2 in Washington State	https://doi.dx.org/10.1101/2020.04.02.20051417	3/24/2020
USA/WA-S365/2020	ncov	EPI_ISL_434125	?	3/10/2020	North America	USA	Washington		North America	USA	Washington	genome	29903	Human	?	?	A.1	S	Washington State Department of Health	Seattle Flu Study	Chu et al et al	https://www.gisaid.org	?	?	4/29/2020
USA/WA-S366/2020	ncov	EPI_ISL_434126	?	3/9/2020	North America	USA	Washington		North America	USA	Washington	genome	29903	Human	?	?	A.1	S	Washington State Department of Health	Seattle Flu Study	Chu et al et al	https://www.gisaid.org	?	?	4/29/2020
USA/WA-S367/2020	ncov	EPI_ISL_434127	?	3/8/2020	North America	USA	Washington		North America	USA	Washington	genome	29903	Human	?	?	A.1	S	Washington State Department of Health	Seattle Flu Study	Chu et al et al	https://www.gisaid.org	?	?	4/29/2020
USA/WA-S43/2020	ncov	EPI_ISL_417096	?	2/27/2020	North America	USA	Washington		North America	USA	Washington	genome	29903	Human	?	?	A.1	S	Washington State Department of Health	Seattle Flu Study	Chu etl al et al	https://www.gisaid.org	Cryptic transmission of SARS-CoV-2 in Washington State	https://doi.dx.org/10.1101/2020.04.02.20051417	3/24/2020
USA/WA-S435/2020	ncov	EPI_ISL_434195	?	3/30/2020	North America	USA	Washington		North America	USA	Washington	genome	29903	Human	?	?	B.1.38	GH	Washington State Department of Health	Seattle Flu Study	Chu et al et al	https://www.gisaid.org	?	?	4/29/2020
USA/WA-S44/2020	ncov	EPI_ISL_417097	?	2/28/2020	North America	USA	Washington		North America	USA	Washington	genome	29903	Human	?	?	A.1	S	Washington State Department of Health	Seattle Flu Study	Chu etl al et al	https://www.gisaid.org	Cryptic transmission of SARS-CoV-2 in Washington State	https://doi.dx.org/10.1101/2020.04.02.20051417	3/24/2020
USA/WA-S443/2020	ncov	EPI_ISL_434203	?	3/28/2020	North America	USA	Washington		North America	USA	Washington	genome	29903	Human	?	?	A.1	S	Washington State Department of Health	Seattle Flu Study	Chu et al et al	https://www.gisaid.org	?	?	4/29/2020
USA/WA-S45/2020	ncov	EPI_ISL_417098	?	2/29/2020	North America	USA	Washington		North America	USA	Washington	genome	29903	Human	?	?	A.1	S	Washington State Department of Health	Seattle Flu Study	Chu etl al et al	https://www.gisaid.org	Cryptic transmission of SARS-CoV-2 in Washington State	https://doi.dx.org/10.1101/2020.04.02.20051417	3/24/2020
USA/WA-S46/2020	ncov	EPI_ISL_417099	?	2/29/2020	North America	USA	Washington		North America	USA	Washington	genome	29903	Human	?	?	A.1	S	Washington State Department of Health	Seattle Flu Study	Chu etl al et al	https://www.gisaid.org	Cryptic transmission of SARS-CoV-2 in Washington State	https://doi.dx.org/10.1101/2020.04.02.20051417	3/24/2020
USA/WA-S501/2020	ncov	EPI_ISL_434261	?	3/29/2020	North America	USA	Washington		North America	USA	Washington	genome	29903	Human	?	?	B.1.43	GH	Washington State Department of Health	Seattle Flu Study	Chu et al et al	https://www.gisaid.org	?	?	4/29/2020
USA/WA-S507/2020	ncov	EPI_ISL_434267	?	3/23/2020	North America	USA	Washington		North America	USA	Washington	genome	29903	Human	?	?	B.1	GH	Washington State Department of Health	Seattle Flu Study	Chu et al et al	https://www.gisaid.org	?	?	4/29/2020
USA/WA-S51/2020	ncov	EPI_ISL_417104	?	3/3/2020	North America	USA	Washington		North America	USA	Washington	genome	29903	Human	?	?	A.1	S	Washington State Department of Health	Seattle Flu Study	Chu etl al et al	https://www.gisaid.org	Cryptic transmission of SARS-CoV-2 in Washington State	https://doi.dx.org/10.1101/2020.04.02.20051417	3/24/2020
USA/WA-S518/2020	ncov	EPI_ISL_434278	?	3/29/2020	North America	USA	Washington		North America	USA	Washington	genome	29903	Human	?	?	B.1	GH	Washington State Department of Health	Seattle Flu Study	Chu et al et al	https://www.gisaid.org	?	?	4/29/2020
USA/WA-S531/2020	ncov	EPI_ISL_434291	?	3/24/2020	North America	USA	Washington		North America	USA	Washington	genome	29903	Human	?	?	B.1	GH	Washington State Department of Health	Seattle Flu Study	Chu et al et al	https://www.gisaid.org	?	?	4/29/2020
USA/WA-S532/2020	ncov	EPI_ISL_434292	?	3/25/2020	North America	USA	Washington		North America	USA	Washington	genome	29903	Human	?	?	B.1	GH	Washington State Department of Health	Seattle Flu Study	Chu et al et al	https://www.gisaid.org	?	?	4/29/2020
USA/WA-S534/2020	ncov	EPI_ISL_434294	?	3/25/2020	North America	USA	Washington		North America	USA	Washington	genome	29903	Human	?	?	B.1	GH	Washington State Department of Health	Seattle Flu Study	Chu et al et al	https://www.gisaid.org	?	?	4/29/2020
USA/WA-S535/2020	ncov	EPI_ISL_434295	?	3/25/2020	North America	USA	Washington		North America	USA	Washington	genome	29903	Human	?	?	B.1	GH	Washington State Department of Health	Seattle Flu Study	Chu et al et al	https://www.gisaid.org	?	?	4/29/2020
USA/WA-S537/2020	ncov	EPI_ISL_434297	?	3/23/2020	North America	USA	Washington		North America	USA	Washington	genome	29903	Human	?	?	B.6	O	Washington State Department of Health	Seattle Flu Study	Chu et al et al	https://www.gisaid.org	?	?	4/29/2020
USA/WA-S544/2020	ncov	EPI_ISL_434304	?	3/25/2020	North America	USA	Washington		North America	USA	Washington	genome	29903	Human	?	?	A.1	S	Washington State Department of Health	Seattle Flu Study	Chu et al et al	https://www.gisaid.org	?	?	4/29/2020
USA/WA-S552/2020	ncov	EPI_ISL_434312	?	3/23/2020	North America	USA	Washington		North America	USA	Washington	genome	29903	Human	?	?	B.1	GH	Washington State Department of Health	Seattle Flu Study	Chu et al et al	https://www.gisaid.org	?	?	4/29/2020
USA/WA-S558/2020	ncov	EPI_ISL_434318	?	3/30/2020	North America	USA	Washington		North America	USA	Washington	genome	29903	Human	?	?	B.1	GH	Washington State Department of Health	Seattle Flu Study	Chu et al et al	https://www.gisaid.org	?	?	4/29/2020
USA/WA-S566/2020	ncov	EPI_ISL_434326	?	3/29/2020	North America	USA	Washington		North America	USA	Washington	genome	29903	Human	?	?	A	S	Washington State Department of Health	Seattle Flu Study	Chu et al et al	https://www.gisaid.org	?	?	4/29/2020
USA/WA-S57/2020	ncov	EPI_ISL_417110	?	3/3/2020	North America	USA	Washington		North America	USA	Washington	genome	29903	Human	?	?	A.1	S	Washington State Department of Health	Seattle Flu Study	Chu etl al et al	https://www.gisaid.org	Cryptic transmission of SARS-CoV-2 in Washington State	https://doi.dx.org/10.1101/2020.04.02.20051417	3/24/2020
USA/WA-S580/2020	ncov	EPI_ISL_434340	?	3/25/2020	North America	USA	Washington		North America	USA	Washington	genome	29903	Human	?	?	B.1	GH	Washington State Department of Health	Seattle Flu Study	Chu et al et al	https://www.gisaid.org	?	?	4/29/2020
USA/WA-S587/2020	ncov	EPI_ISL_438140	?	4/1/2020	North America	USA	Washington		North America	USA	Washington	genome	29903	Human	?	?	B.1	GH	Seattle Flu Study	Seattle Flu Study	Chu et al et al	https://www.gisaid.org	?	?	5/12/2020
USA/WA-S596/2020	ncov	EPI_ISL_438149	?	4/13/2020	North America	USA	Washington		North America	USA	Washington	genome	29903	Human	?	?	B.1	GH	Seattle Flu Study	Seattle Flu Study	Chu et al et al	https://www.gisaid.org	?	?	5/12/2020
USA/WA-S597/2020	ncov	EPI_ISL_438150	?	4/13/2020	North America	USA	Washington		North America	USA	Washington	genome	29903	Human	?	?	B.1	GH	Seattle Flu Study	Seattle Flu Study	Chu et al et al	https://www.gisaid.org	?	?	5/12/2020
USA/WA-S603/2020	ncov	EPI_ISL_438156	?	4/15/2020	North America	USA	Washington		North America	USA	Washington	genome	29903	Human	?	?	B.1	GH	Seattle Flu Study	Seattle Flu Study	Chu et al et al	https://www.gisaid.org	?	?	5/12/2020
USA/WA-S609/2020	ncov	EPI_ISL_438162	?	4/23/2020	North America	USA	Washington		North America	USA	Washington	genome	29903	Human	?	?	A.1	S	Seattle Flu Study	Seattle Flu Study	Chu et al et al	https://www.gisaid.org	?	?	5/12/2020
USA/WA-S610/2020	ncov	EPI_ISL_438163	?	4/23/2020	North America	USA	Washington		North America	USA	Washington	genome	29903	Human	?	?	B.1	GH	Seattle Flu Study	Seattle Flu Study	Chu et al et al	https://www.gisaid.org	?	?	5/12/2020
USA/WA-S611/2020	ncov	EPI_ISL_438164	?	4/23/2020	North America	USA	Washington		North America	USA	Washington	genome	29903	Human	?	?	B.1	GH	Seattle Flu Study	Seattle Flu Study	Chu et al et al	https://www.gisaid.org	?	?	5/12/2020
USA/WA-S612/2020	ncov	EPI_ISL_438165	?	4/23/2020	North America	USA	Washington		North America	USA	Washington	genome	29903	Human	?	?	B.1	GH	Seattle Flu Study	Seattle Flu Study	Chu et al et al	https://www.gisaid.org	?	?	5/12/2020
USA/WA-S613/2020	ncov	EPI_ISL_438166	?	4/23/2020	North America	USA	Washington		North America	USA	Washington	genome	29903	Human	?	?	B.1	GH	Seattle Flu Study	Seattle Flu Study	Chu et al et al	https://www.gisaid.org	?	?	5/12/2020
USA/WA-S614/2020	ncov	EPI_ISL_438167	?	4/23/2020	North America	USA	Washington		North America	USA	Washington	genome	29903	Human	?	?	B.1	GH	Seattle Flu Study	Seattle Flu Study	Chu et al et al	https://www.gisaid.org	?	?	5/12/2020
USA/WA-S653/2020	ncov	EPI_ISL_438206	?	4/15/2020	North America	USA	Washington		North America	USA	Washington	genome	29903	Human	?	?	B.1	GH	Washington State Department of Health	Seattle Flu Study	Chu et al et al	https://www.gisaid.org	?	?	5/12/2020
USA/WA-S655/2020	ncov	EPI_ISL_438208	?	4/16/2020	North America	USA	Washington		North America	USA	Washington	genome	29903	Human	?	?	B.1	GH	Washington State Department of Health	Seattle Flu Study	Chu et al et al	https://www.gisaid.org	?	?	5/12/2020
USA/WA-S7/2020	ncov	EPI_ISL_416462	?	2/24/2020	North America	USA	Washington		North America	USA	Washington	genome	29903	Human	?	?	A.1	S	Seattle Flu Study	Seattle Flu Study	Chu et al et al	https://www.gisaid.org	Cryptic transmission of SARS-CoV-2 in Washington State	https://doi.dx.org/10.1101/2020.04.02.20051417	3/22/2020
USA/WA-S73/2020	ncov	EPI_ISL_417126	?	3/5/2020	North America	USA	Washington		North America	USA	Washington	genome	29903	Human	?	?	A.1	S	Washington State Department of Health	Seattle Flu Study	Chu etl al et al	https://www.gisaid.org	Cryptic transmission of SARS-CoV-2 in Washington State	https://doi.dx.org/10.1101/2020.04.02.20051417	3/24/2020
USA/WA-S754/2020	ncov	EPI_ISL_449924	?	4/11/2020	North America	USA	Washington		North America	USA	Washington	genome	29903	Human	?	?	B.1	GH	Washington State Department of Health	Seattle Flu Study	Chu et al et al	https://www.gisaid.org	?	?	5/19/2020
USA/WA-S791/2020	ncov	EPI_ISL_449961	?	4/11/2020	North America	USA	Washington		North America	USA	Washington	genome	29903	Human	?	?	A.1	S	Washington State Department of Health	Seattle Flu Study	Chu et al et al	https://www.gisaid.org	?	?	5/19/2020
USA/WA-S823/2020	ncov	EPI_ISL_449993	?	4/16/2020	North America	USA	Washington		North America	USA	Washington	genome	29903	Human	?	?	A.1	S	Washington State Department of Health	Seattle Flu Study	Chu et al et al	https://www.gisaid.org	?	?	5/19/2020
USA/WA-S882/2020	ncov	EPI_ISL_463372	?	4/17/2020	North America	USA	Washington		North America	USA	Washington	genome	29903	Human	?	?	B.1	GH	Washington State Department of Health	Seattle Flu Study	Chu et al et al	https://www.gisaid.org	?	?	6/10/2020
USA/WA-S883/2020	ncov	EPI_ISL_463373	?	4/17/2020	North America	USA	Washington		North America	USA	Washington	genome	29903	Human	?	?	B.1	GH	Washington State Department of Health	Seattle Flu Study	Chu et al et al	https://www.gisaid.org	?	?	6/10/2020
USA/WA-S884/2020	ncov	EPI_ISL_463374	?	4/17/2020	North America	USA	Washington		North America	USA	Washington	genome	29903	Human	?	?	B.1	GH	Washington State Department of Health	Seattle Flu Study	Chu et al et al	https://www.gisaid.org	?	?	6/10/2020
USA/WA-S886/2020	ncov	EPI_ISL_463376	?	4/17/2020	North America	USA	Washington		North America	USA	Washington	genome	29903	Human	?	?	B.1	GH	Washington State Department of Health	Seattle Flu Study	Chu et al et al	https://www.gisaid.org	?	?	6/10/2020
USA/WA-S887/2020	ncov	EPI_ISL_463377	?	4/17/2020	North America	USA	Washington		North America	USA	Washington	genome	29903	Human	?	?	B.1	GH	Washington State Department of Health	Seattle Flu Study	Chu et al et al	https://www.gisaid.org	?	?	6/10/2020
USA/WA-S957/2020	ncov	EPI_ISL_463447	?	4/28/2020	North America	USA	Washington		North America	USA	Washington	genome	29903	Human	?	?	B.1	GH	Washington State Department of Health	Seattle Flu Study	Chu et al et al	https://www.gisaid.org	?	?	6/10/2020
USA/WA-S958/2020	ncov	EPI_ISL_463448	?	4/29/2020	North America	USA	Washington		North America	USA	Washington	genome	29903	Human	?	?	B.1	GH	Washington State Department of Health	Seattle Flu Study	Chu et al et al	https://www.gisaid.org	?	?	6/10/2020
USA/WA-S978/2020	ncov	EPI_ISL_463468	?	4/9/2020	North America	USA	Washington		North America	USA	Washington	genome	29903	Human	?	?	B.1	GH	Washington State Department of Health	Seattle Flu Study	Chu et al et al	https://www.gisaid.org	?	?	6/10/2020
USA/WA-S979/2020	ncov	EPI_ISL_463469	?	4/9/2020	North America	USA	Washington		North America	USA	Washington	genome	29903	Human	?	?	B.1	GH	Washington State Department of Health	Seattle Flu Study	Chu et al et al	https://www.gisaid.org	?	?	6/10/2020
USA/WA-S980/2020	ncov	EPI_ISL_463470	?	4/10/2020	North America	USA	Washington		North America	USA	Washington	genome	29903	Human	?	?	B.1	GH	Washington State Department of Health	Seattle Flu Study	Chu et al et al	https://www.gisaid.org	?	?	6/10/2020
USA/WA-S981/2020	ncov	EPI_ISL_463471	?	4/9/2020	North America	USA	Washington		North America	USA	Washington	genome	29903	Human	?	?	A.1	S	Washington State Department of Health	Seattle Flu Study	Chu et al et al	https://www.gisaid.org	?	?	6/10/2020
USA/WA-S983/2020	ncov	EPI_ISL_463473	?	4/10/2020	North America	USA	Washington		North America	USA	Washington	genome	29903	Human	?	?	B.1	GH	Washington State Department of Health	Seattle Flu Study	Chu et al et al	https://www.gisaid.org	?	?	6/10/2020
USA/WA-S984/2020	ncov	EPI_ISL_463474	?	4/14/2020	North America	USA	Washington		North America	USA	Washington	genome	29903	Human	?	?	A.1	S	Washington State Department of Health	Seattle Flu Study	Chu et al et al	https://www.gisaid.org	?	?	6/10/2020
USA/WA-S985/2020	ncov	EPI_ISL_463475	?	4/18/2020	North America	USA	Washington		North America	USA	Washington	genome	29903	Human	?	?	A.1	S	Washington State Department of Health	Seattle Flu Study	Chu et al et al	https://www.gisaid.org	?	?	6/10/2020
USA/WA-S986/2020	ncov	EPI_ISL_463476	?	4/25/2020	North America	USA	Washington		North America	USA	Washington	genome	29903	Human	?	?	A.1	S	Washington State Department of Health	Seattle Flu Study	Chu et al et al	https://www.gisaid.org	?	?	6/10/2020
USA/WA-S987/2020	ncov	EPI_ISL_463477	?	4/26/2020	North America	USA	Washington		North America	USA	Washington	genome	29903	Human	?	?	A.1	S	Washington State Department of Health	Seattle Flu Study	Chu et al et al	https://www.gisaid.org	?	?	6/10/2020
USA/WA-UW-10027/2020	ncov	EPI_ISL_461450	?	5/29/2020	North America	USA	Washington		North America	USA	Washington	genome	29889	Human	?	?	B.1	GH	UW Virology Lab	UW Virology Lab	Pavitra Roychoudhury et al	https://www.gisaid.org	?	?	6/6/2020
USA/WA-UW-10028/2020	ncov	EPI_ISL_461451	?	5/29/2020	North America	USA	Washington		North America	USA	Washington	genome	29893	Human	?	?	B.1	GH	UW Virology Lab	UW Virology Lab	Pavitra Roychoudhury et al	https://www.gisaid.org	?	?	6/6/2020
USA/WA-UW-10029/2020	ncov	EPI_ISL_461452	?	5/29/2020	North America	USA	Washington		North America	USA	Washington	genome	29911	Human	?	?	B.1	GH	UW Virology Lab	UW Virology Lab	Pavitra Roychoudhury et al	https://www.gisaid.org	?	?	6/6/2020
USA/WA-UW-10031/2020	ncov	EPI_ISL_461453	?	5/29/2020	North America	USA	Washington		North America	USA	Washington	genome	29885	Human	?	?	B.1	GH	UW Virology Lab	UW Virology Lab	Pavitra Roychoudhury et al	https://www.gisaid.org	?	?	6/6/2020
USA/WA-UW-10036/2020	ncov	EPI_ISL_461454	?	5/29/2020	North America	USA	Washington		North America	USA	Washington	genome	29892	Human	?	?	B.1	GH	UW Virology Lab	UW Virology Lab	Pavitra Roychoudhury et al	https://www.gisaid.org	?	?	6/6/2020
USA/WA-UW-10039/2020	ncov	EPI_ISL_461455	?	5/29/2020	North America	USA	Washington		North America	USA	Washington	genome	29907	Human	?	?	B.1	GH	UW Virology Lab	UW Virology Lab	Pavitra Roychoudhury et al	https://www.gisaid.org	?	?	6/6/2020
USA/WA-UW-10040/2020	ncov	EPI_ISL_461456	?	5/29/2020	North America	USA	Washington		North America	USA	Washington	genome	29916	Human	?	?	B.1	GH	UW Virology Lab	UW Virology Lab	Pavitra Roychoudhury et al	https://www.gisaid.org	?	?	6/6/2020
USA/WA-UW-10042/2020	ncov	EPI_ISL_461457	?	5/29/2020	North America	USA	Washington		North America	USA	Washington	genome	29905	Human	?	?	B.1	GH	UW Virology Lab	UW Virology Lab	Pavitra Roychoudhury et al	https://www.gisaid.org	?	?	6/6/2020
USA/WA-UW-10088/2020	ncov	EPI_ISL_461458	?	5/29/2020	North America	USA	Washington		North America	USA	Washington	genome	29915	Human	?	?	B.1	GH	UW Virology Lab	UW Virology Lab	Pavitra Roychoudhury et al	https://www.gisaid.org	?	?	6/6/2020
USA/WA-UW-10089/2020	ncov	EPI_ISL_461459	?	5/29/2020	North America	USA	Washington		North America	USA	Washington	genome	29901	Human	?	?	B.1	GH	UW Virology Lab	UW Virology Lab	Pavitra Roychoudhury et al	https://www.gisaid.org	?	?	6/6/2020
USA/WA-UW-10090/2020	ncov	EPI_ISL_461460	?	5/29/2020	North America	USA	Washington		North America	USA	Washington	genome	29868	Human	?	?	B.1	GH	UW Virology Lab	UW Virology Lab	Pavitra Roychoudhury et al	https://www.gisaid.org	?	?	6/6/2020
USA/WA-UW-10091/2020	ncov	EPI_ISL_461461	?	5/29/2020	North America	USA	Washington		North America	USA	Washington	genome	29894	Human	?	?	B.1	GH	UW Virology Lab	UW Virology Lab	Pavitra Roychoudhury et al	https://www.gisaid.org	?	?	6/6/2020
USA/WA-UW-10093/2020	ncov	EPI_ISL_461462	?	5/29/2020	North America	USA	Washington		North America	USA	Washington	genome	29879	Human	?	?	B.1	GH	UW Virology Lab	UW Virology Lab	Pavitra Roychoudhury et al	https://www.gisaid.org	?	?	6/6/2020
USA/WA-UW-10094/2020	ncov	EPI_ISL_461463	?	5/29/2020	North America	USA	Washington		North America	USA	Washington	genome	29914	Human	?	?	B.1	GH	UW Virology Lab	UW Virology Lab	Pavitra Roychoudhury et al	https://www.gisaid.org	?	?	6/6/2020
USA/WA-UW-10102/2020	ncov	EPI_ISL_461464	?	5/29/2020	North America	USA	Washington		North America	USA	Washington	genome	29913	Human	?	?	B.1	GH	UW Virology Lab	UW Virology Lab	Pavitra Roychoudhury et al	https://www.gisaid.org	?	?	6/6/2020
USA/WA-UW-10106/2020	ncov	EPI_ISL_461465	?	5/29/2020	North America	USA	Washington		North America	USA	Washington	genome	29871	Human	?	?	B.1	GH	UW Virology Lab	UW Virology Lab	Pavitra Roychoudhury et al	https://www.gisaid.org	?	?	6/6/2020
USA/WA-UW-10107/2020	ncov	EPI_ISL_461466	?	5/29/2020	North America	USA	Washington		North America	USA	Washington	genome	29773	Human	?	?	B.1	G	UW Virology Lab	UW Virology Lab	Pavitra Roychoudhury et al	https://www.gisaid.org	?	?	6/6/2020
USA/WA-UW-10108/2020	ncov	EPI_ISL_461467	?	5/29/2020	North America	USA	Washington		North America	USA	Washington	genome	29885	Human	?	?	B.1	GH	UW Virology Lab	UW Virology Lab	Pavitra Roychoudhury et al	https://www.gisaid.org	?	?	6/6/2020
USA/WA-UW-10114/2020	ncov	EPI_ISL_461468	?	5/29/2020	North America	USA	Washington		North America	USA	Washington	genome	29901	Human	?	?	B.1	GH	UW Virology Lab	UW Virology Lab	Pavitra Roychoudhury et al	https://www.gisaid.org	?	?	6/6/2020
USA/WA-UW-10117/2020	ncov	EPI_ISL_461469	?	5/29/2020	North America	USA	Washington		North America	USA	Washington	genome	29905	Human	?	?	B.1	GH	UW Virology Lab	UW Virology Lab	Pavitra Roychoudhury et al	https://www.gisaid.org	?	?	6/6/2020
USA/WA-UW-10118/2020	ncov	EPI_ISL_461470	?	5/29/2020	North America	USA	Washington		North America	USA	Washington	genome	29905	Human	?	?	B.1	GH	UW Virology Lab	UW Virology Lab	Pavitra Roychoudhury et al	https://www.gisaid.org	?	?	6/6/2020
USA/WA-UW-10127/2020	ncov	EPI_ISL_461471	?	5/29/2020	North America	USA	Washington		North America	USA	Washington	genome	29906	Human	?	?	B.1	GH	UW Virology Lab	UW Virology Lab	Pavitra Roychoudhury et al	https://www.gisaid.org	?	?	6/6/2020
USA/WA-UW-10128/2020	ncov	EPI_ISL_461472	?	5/29/2020	North America	USA	Washington		North America	USA	Washington	genome	29904	Human	?	?	B.1	GH	UW Virology Lab	UW Virology Lab	Pavitra Roychoudhury et al	https://www.gisaid.org	?	?	6/6/2020
USA/WA-UW-10129/2020	ncov	EPI_ISL_461473	?	5/29/2020	North America	USA	Washington		North America	USA	Washington	genome	29919	Human	?	?	B.1	GH	UW Virology Lab	UW Virology Lab	Pavitra Roychoudhury et al	https://www.gisaid.org	?	?	6/6/2020
USA/WA-UW-10130/2020	ncov	EPI_ISL_461474	?	5/29/2020	North America	USA	Washington		North America	USA	Washington	genome	29905	Human	?	?	B.1	GH	UW Virology Lab	UW Virology Lab	Pavitra Roychoudhury et al	https://www.gisaid.org	?	?	6/6/2020
USA/WA-UW-10131/2020	ncov	EPI_ISL_461475	?	5/29/2020	North America	USA	Washington		North America	USA	Washington	genome	29877	Human	?	?	B.1	GH	UW Virology Lab	UW Virology Lab	Pavitra Roychoudhury et al	https://www.gisaid.org	?	?	6/6/2020
USA/WA-UW-10136/2020	ncov	EPI_ISL_461476	?	5/30/2020	North America	USA	Washington		North America	USA	Washington	genome	29891	Human	?	?	B.1	GH	UW Virology Lab	UW Virology Lab	Pavitra Roychoudhury et al	https://www.gisaid.org	?	?	6/6/2020
USA/WA-UW-10138/2020	ncov	EPI_ISL_461477	?	5/29/2020	North America	USA	Washington		North America	USA	Washington	genome	29884	Human	?	?	B.1	GH	UW Virology Lab	UW Virology Lab	Pavitra Roychoudhury et al	https://www.gisaid.org	?	?	6/6/2020
USA/WA-UW-1128/2020	ncov	EPI_ISL_476902	?	3/16/2020	North America	USA	Washington		North America	USA	Washington	genome	29871	Human	?	?	A.1	S	UW Virology Lab	UW Virology Lab	Pavitra Roychoudhury et al	https://www.gisaid.org	?	?	6/27/2020
USA/WA-UW-114/2020	ncov	EPI_ISL_476903	?	3/6/2020	North America	USA	Washington		North America	USA	Washington	genome	29865	Human	?	?	A.1	S	UW Virology Lab	UW Virology Lab	Pavitra Roychoudhury et al	https://www.gisaid.org	?	?	6/27/2020
USA/WA-UW-1268/2020	ncov	EPI_ISL_422985	?	3/17/2020	North America	USA	Washington		North America	USA	Washington	genome	29625	Human	?	?	B.1	GH	UW Virology Lab	UW Virology Lab	Pavitra Roychoudhury et al	https://www.gisaid.org	?	?	4/12/2020
USA/WA-UW-1269/2020	ncov	EPI_ISL_422970	?	3/17/2020	North America	USA	Washington		North America	USA	Washington	genome	29839	Human	?	?	B.1	GH	UW Virology Lab	UW Virology Lab	Pavitra Roychoudhury et al	https://www.gisaid.org	?	?	4/12/2020
USA/WA-UW-1271/2020	ncov	EPI_ISL_422963	?	3/16/2020	North America	USA	Washington		North America	USA	Washington	genome	29748	Human	?	?	A.1	S	UW Virology Lab	UW Virology Lab	Pavitra Roychoudhury et al	https://www.gisaid.org	?	?	4/12/2020
USA/WA-UW-1274/2020	ncov	EPI_ISL_476905	?	3/17/2020	North America	USA	Washington		North America	USA	Washington	genome	29890	Human	?	?	A.1	S	UW Virology Lab	UW Virology Lab	Pavitra Roychoudhury et al	https://www.gisaid.org	?	?	6/27/2020
USA/WA-UW-1279/2020	ncov	EPI_ISL_422974	?	3/17/2020	North America	USA	Washington		North America	USA	Washington	genome	29830	Human	?	?	A.1	S	UW Virology Lab	UW Virology Lab	Pavitra Roychoudhury et al	https://www.gisaid.org	?	?	4/12/2020
USA/WA-UW-1282/2020	ncov	EPI_ISL_477685	?	3/17/2020	North America	USA	Washington		North America	USA	Washington	genome	29831	Human	?	?	B.1.1	GR	UW Virology Lab	UW Virology Lab	Pavitra Roychoudhury et al	https://www.gisaid.org	?	?	6/29/2020
USA/WA-UW-1287/2020	ncov	EPI_ISL_422969	?	3/17/2020	North America	USA	Washington		North America	USA	Washington	genome	29772	Human	?	?	B.1	GH	UW Virology Lab	UW Virology Lab	Pavitra Roychoudhury et al	https://www.gisaid.org	?	?	4/12/2020
USA/WA-UW-1294/2020	ncov	EPI_ISL_424180	?	3/18/2020	North America	USA	Washington		North America	USA	Washington	genome	29919	Human	?	?	A.1	S	UW Virology Lab	UW Virology Lab	Pavitra Roychoudhury et al	https://www.gisaid.org	?	?	4/12/2020
USA/WA-UW-1295/2020	ncov	EPI_ISL_422990	?	3/18/2020	North America	USA	Washington		North America	USA	Washington	genome	29640	Human	?	?	A.1	O	UW Virology Lab	UW Virology Lab	Pavitra Roychoudhury et al	https://www.gisaid.org	?	?	4/12/2020
USA/WA-UW-1296/2020	ncov	EPI_ISL_422988	?	3/18/2020	North America	USA	Washington		North America	USA	Washington	genome	29871	Human	?	?	A.1	S	UW Virology Lab	UW Virology Lab	Pavitra Roychoudhury et al	https://www.gisaid.org	?	?	4/12/2020
USA/WA-UW-1297/2020	ncov	EPI_ISL_422989	?	3/18/2020	North America	USA	Washington		North America	USA	Washington	genome	29756	Human	?	?	A.1	S	UW Virology Lab	UW Virology Lab	Pavitra Roychoudhury et al	https://www.gisaid.org	?	?	4/12/2020
USA/WA-UW-1300/2020	ncov	EPI_ISL_422984	?	3/17/2020	North America	USA	Washington		North America	USA	Washington	genome	29877	Human	?	?	A.1	S	UW Virology Lab	UW Virology Lab	Pavitra Roychoudhury et al	https://www.gisaid.org	?	?	4/12/2020
USA/WA-UW-1302/2020	ncov	EPI_ISL_422967	?	3/16/2020	North America	USA	Washington		North America	USA	Washington	genome	29860	Human	?	?	B.1	GH	UW Virology Lab	UW Virology Lab	Pavitra Roychoudhury et al	https://www.gisaid.org	?	?	4/12/2020
USA/WA-UW-1304/2020	ncov	EPI_ISL_422964	?	3/16/2020	North America	USA	Washington		North America	USA	Washington	genome	29890	Human	?	?	A.1	S	UW Virology Lab	UW Virology Lab	Pavitra Roychoudhury et al	https://www.gisaid.org	?	?	4/12/2020
USA/WA-UW-1306/2020	ncov	EPI_ISL_422976	?	3/17/2020	North America	USA	Washington		North America	USA	Washington	genome	29848	Human	?	?	B.1	GH	UW Virology Lab	UW Virology Lab	Pavitra Roychoudhury et al	https://www.gisaid.org	?	?	4/12/2020
USA/WA-UW-1308/2020	ncov	EPI_ISL_422973	?	3/17/2020	North America	USA	Washington		North America	USA	Washington	genome	29694	Human	?	?	A.1	S	UW Virology Lab	UW Virology Lab	Pavitra Roychoudhury et al	https://www.gisaid.org	?	?	4/12/2020
USA/WA-UW-1309/2020	ncov	EPI_ISL_422977	?	3/17/2020	North America	USA	Washington		North America	USA	Washington	genome	29870	Human	?	?	B.1	GH	UW Virology Lab	UW Virology Lab	Pavitra Roychoudhury et al	https://www.gisaid.org	?	?	4/12/2020
USA/WA-UW-1314/2020	ncov	EPI_ISL_422991	?	3/17/2020	North America	USA	Washington		North America	USA	Washington	genome	29865	Human	?	?	A.1	S	UW Virology Lab	UW Virology Lab	Pavitra Roychoudhury et al	https://www.gisaid.org	?	?	4/12/2020
USA/WA-UW-1315/2020	ncov	EPI_ISL_422965	?	3/16/2020	North America	USA	Washington		North America	USA	Washington	genome	29864	Human	?	?	A.1	S	UW Virology Lab	UW Virology Lab	Pavitra Roychoudhury et al	https://www.gisaid.org	?	?	4/12/2020
USA/WA-UW-1319/2020	ncov	EPI_ISL_422972	?	3/17/2020	North America	USA	Washington		North America	USA	Washington	genome	29796	Human	?	?	B.1	GH	UW Virology Lab	UW Virology Lab	Pavitra Roychoudhury et al	https://www.gisaid.org	?	?	4/12/2020
USA/WA-UW-1320/2020	ncov	EPI_ISL_422971	?	3/17/2020	North America	USA	Washington		North America	USA	Washington	genome	29865	Human	?	?	A.1	S	UW Virology Lab	UW Virology Lab	Pavitra Roychoudhury et al	https://www.gisaid.org	?	?	4/12/2020
USA/WA-UW-1321/2020	ncov	EPI_ISL_422993	?	3/18/2020	North America	USA	Washington		North America	USA	Washington	genome	29778	Human	?	?	A.1	S	UW Virology Lab	UW Virology Lab	Pavitra Roychoudhury et al	https://www.gisaid.org	?	?	4/12/2020
USA/WA-UW-1322/2020	ncov	EPI_ISL_422994	?	3/18/2020	North America	USA	Washington		North America	USA	Washington	genome	29863	Human	?	?	B.1	GH	UW Virology Lab	UW Virology Lab	Pavitra Roychoudhury et al	https://www.gisaid.org	?	?	4/12/2020
USA/WA-UW-1327/2020	ncov	EPI_ISL_422975	?	3/18/2020	North America	USA	Washington		North America	USA	Washington	genome	29798	Human	?	?	A.1	S	UW Virology Lab	UW Virology Lab	Pavitra Roychoudhury et al	https://www.gisaid.org	?	?	4/12/2020
USA/WA-UW-1329/2020	ncov	EPI_ISL_422966	?	3/16/2020	North America	USA	Washington		North America	USA	Washington	genome	29874	Human	?	?	B.1	GH	UW Virology Lab	UW Virology Lab	Pavitra Roychoudhury et al	https://www.gisaid.org	?	?	4/12/2020
USA/WA-UW-1334/2020	ncov	EPI_ISL_422995	?	3/17/2020	North America	USA	Washington		North America	USA	Washington	genome	29829	Human	?	?	A.1	S	UW Virology Lab	UW Virology Lab	Pavitra Roychoudhury et al	https://www.gisaid.org	?	?	4/12/2020
USA/WA-UW-1338/2020	ncov	EPI_ISL_422986	?	3/18/2020	North America	USA	Washington		North America	USA	Washington	genome	29871	Human	?	?	A.1	S	UW Virology Lab	UW Virology Lab	Pavitra Roychoudhury et al	https://www.gisaid.org	?	?	4/12/2020
USA/WA-UW-1341/2020	ncov	EPI_ISL_424179	?	3/17/2020	North America	USA	Washington		North America	USA	Washington	genome	29651	Human	?	?	A.1	O	UW Virology Lab	UW Virology Lab	Pavitra Roychoudhury et al	https://www.gisaid.org	?	?	4/12/2020
USA/WA-UW-1342/2020	ncov	EPI_ISL_424178	?	3/17/2020	North America	USA	Washington		North America	USA	Washington	genome	29823	Human	?	?	B.1	GH	UW Virology Lab	UW Virology Lab	Pavitra Roychoudhury et al	https://www.gisaid.org	?	?	4/12/2020
USA/WA-UW-1346/2020	ncov	EPI_ISL_422996	?	3/17/2020	North America	USA	Washington		North America	USA	Washington	genome	29711	Human	?	?	B.1	GH	UW Virology Lab	UW Virology Lab	Pavitra Roychoudhury et al	https://www.gisaid.org	?	?	4/12/2020
USA/WA-UW-1347/2020	ncov	EPI_ISL_422992	?	3/17/2020	North America	USA	Washington		North America	USA	Washington	genome	29869	Human	?	?	A.1	S	UW Virology Lab	UW Virology Lab	Pavitra Roychoudhury et al	https://www.gisaid.org	?	?	4/12/2020
USA/WA-UW-1349/2020	ncov	EPI_ISL_422999	?	3/18/2020	North America	USA	Washington		North America	USA	Washington	genome	29653	Human	?	?	A.1	O	UW Virology Lab	UW Virology Lab	Pavitra Roychoudhury et al	https://www.gisaid.org	?	?	4/12/2020
USA/WA-UW-1351/2020	ncov	EPI_ISL_422997	?	3/17/2020	North America	USA	Washington		North America	USA	Washington	genome	29868	Human	?	?	A.1	S	UW Virology Lab	UW Virology Lab	Pavitra Roychoudhury et al	https://www.gisaid.org	?	?	4/12/2020
USA/WA-UW-1353/2020	ncov	EPI_ISL_422987	?	3/18/2020	North America	USA	Washington		North America	USA	Washington	genome	29866	Human	?	?	B.1	GH	UW Virology Lab	UW Virology Lab	Pavitra Roychoudhury et al	https://www.gisaid.org	?	?	4/12/2020
USA/WA-UW-1362/2020	ncov	EPI_ISL_424175	?	3/17/2020	North America	USA	Washington		North America	USA	Washington	genome	29755	Human	?	?	A.1	S	UW Virology Lab	UW Virology Lab	Pavitra Roychoudhury et al	https://www.gisaid.org	?	?	4/12/2020
USA/WA-UW-1412/2020	ncov	EPI_ISL_477686	?	3/18/2020	North America	USA	Washington		North America	USA	Washington	genome	29860	Human	?	?	B.1	GH	UW Virology Lab	UW Virology Lab	Pavitra Roychoudhury et al	https://www.gisaid.org	?	?	6/29/2020
USA/WA-UW-1415/2020	ncov	EPI_ISL_422998	?	3/17/2020	North America	USA	Washington		North America	USA	Washington	genome	29323	Human	?	?	B.1	G	UW Virology Lab	UW Virology Lab	Pavitra Roychoudhury et al	https://www.gisaid.org	?	?	4/12/2020
USA/WA-UW-1417/2020	ncov	EPI_ISL_422981	?	3/17/2020	North America	USA	Washington		North America	USA	Washington	genome	29883	Human	?	?	B.1	GH	UW Virology Lab	UW Virology Lab	Pavitra Roychoudhury et al	https://www.gisaid.org	?	?	4/12/2020
USA/WA-UW-1420/2020	ncov	EPI_ISL_423000	?	3/18/2020	North America	USA	Washington		North America	USA	Washington	genome	29871	Human	?	?	B.1	GH	UW Virology Lab	UW Virology Lab	Pavitra Roychoudhury et al	https://www.gisaid.org	?	?	4/12/2020
USA/WA-UW-1422/2020	ncov	EPI_ISL_424184	?	3/18/2020	North America	USA	Washington		North America	USA	Washington	genome	29832	Human	?	?	B.1	GH	UW Virology Lab	UW Virology Lab	Pavitra Roychoudhury et al	https://www.gisaid.org	?	?	4/12/2020
USA/WA-UW-1425/2020	ncov	EPI_ISL_423031	?	3/18/2020	North America	USA	Washington		North America	USA	Washington	genome	29846	Human	?	?	B.1	GH	UW Virology Lab	UW Virology Lab	Pavitra Roychoudhury et al	https://www.gisaid.org	?	?	4/12/2020
USA/WA-UW-1426/2020	ncov	EPI_ISL_423008	?	3/18/2020	North America	USA	Washington		North America	USA	Washington	genome	29598	Human	?	?	A.1	O	UW Virology Lab	UW Virology Lab	Pavitra Roychoudhury et al	https://www.gisaid.org	?	?	4/12/2020
USA/WA-UW-1427/2020	ncov	EPI_ISL_423009	?	3/18/2020	North America	USA	Washington		North America	USA	Washington	genome	29719	Human	?	?	A.1	S	UW Virology Lab	UW Virology Lab	Pavitra Roychoudhury et al	https://www.gisaid.org	?	?	4/12/2020
USA/WA-UW-1433/2020	ncov	EPI_ISL_423030	?	3/18/2020	North America	USA	Washington		North America	USA	Washington	genome	29842	Human	?	?	B.1	GH	UW Virology Lab	UW Virology Lab	Pavitra Roychoudhury et al	https://www.gisaid.org	?	?	4/12/2020
USA/WA-UW-1435/2020	ncov	EPI_ISL_423024	?	3/17/2020	North America	USA	Washington		North America	USA	Washington	genome	29273	Human	?	?	B.1	G	UW Virology Lab	UW Virology Lab	Pavitra Roychoudhury et al	https://www.gisaid.org	?	?	4/12/2020
USA/WA-UW-1436/2020	ncov	EPI_ISL_424183	?	3/18/2020	North America	USA	Washington		North America	USA	Washington	genome	29913	Human	?	?	B.1	GH	UW Virology Lab	UW Virology Lab	Pavitra Roychoudhury et al	https://www.gisaid.org	?	?	4/12/2020
USA/WA-UW-1440/2020	ncov	EPI_ISL_423026	?	3/18/2020	North America	USA	Washington		North America	USA	Washington	genome	29885	Human	?	?	B.1.5	G	UW Virology Lab	UW Virology Lab	Pavitra Roychoudhury et al	https://www.gisaid.org	?	?	4/12/2020
USA/WA-UW-1441/2020	ncov	EPI_ISL_423025	?	3/18/2020	North America	USA	Washington		North America	USA	Washington	genome	29870	Human	?	?	A.1	S	UW Virology Lab	UW Virology Lab	Pavitra Roychoudhury et al	https://www.gisaid.org	?	?	4/12/2020
USA/WA-UW-1446/2020	ncov	EPI_ISL_423010	?	3/18/2020	North America	USA	Washington		North America	USA	Washington	genome	29896	Human	?	?	B.1	GH	UW Virology Lab	UW Virology Lab	Pavitra Roychoudhury et al	https://www.gisaid.org	?	?	4/12/2020
USA/WA-UW-1448/2020	ncov	EPI_ISL_423007	?	3/19/2020	North America	USA	Washington		North America	USA	Washington	genome	29874	Human	?	?	A.1	S	UW Virology Lab	UW Virology Lab	Pavitra Roychoudhury et al	https://www.gisaid.org	?	?	4/12/2020
USA/WA-UW-1465/2020	ncov	EPI_ISL_424177	?	3/17/2020	North America	USA	Washington		North America	USA	Washington	genome	29872	Human	?	?	A.1	S	UW Virology Lab	UW Virology Lab	Pavitra Roychoudhury et al	https://www.gisaid.org	?	?	4/12/2020
USA/WA-UW-1470/2020	ncov	EPI_ISL_423028	?	3/18/2020	North America	USA	Washington		North America	USA	Washington	genome	29869	Human	?	?	B.1	GH	UW Virology Lab	UW Virology Lab	Pavitra Roychoudhury et al	https://www.gisaid.org	?	?	4/12/2020
USA/WA-UW-1471/2020	ncov	EPI_ISL_423029	?	3/18/2020	North America	USA	Washington		North America	USA	Washington	genome	29616	Human	?	?	B.1	G	UW Virology Lab	UW Virology Lab	Pavitra Roychoudhury et al	https://www.gisaid.org	?	?	4/12/2020
USA/WA-UW-1472/2020	ncov	EPI_ISL_424176	?	3/17/2020	North America	USA	Washington		North America	USA	Washington	genome	29807	Human	?	?	B.1	GH	UW Virology Lab	UW Virology Lab	Pavitra Roychoudhury et al	https://www.gisaid.org	?	?	4/12/2020
USA/WA-UW-1473/2020	ncov	EPI_ISL_423027	?	3/18/2020	North America	USA	Washington		North America	USA	Washington	genome	30114	Human	?	?	A.1	S	UW Virology Lab	UW Virology Lab	Pavitra Roychoudhury et al	https://www.gisaid.org	?	?	4/12/2020
USA/WA-UW-1478/2020	ncov	EPI_ISL_424182	?	3/18/2020	North America	USA	Washington		North America	USA	Washington	genome	29883	Human	?	?	B.1	GH	UW Virology Lab	UW Virology Lab	Pavitra Roychoudhury et al	https://www.gisaid.org	?	?	4/12/2020
USA/WA-UW-1481/2020	ncov	EPI_ISL_477687	?	3/18/2020	North America	USA	Washington		North America	USA	Washington	genome	29920	Human	?	?	B.1.41	GH	UW Virology Lab	UW Virology Lab	Pavitra Roychoudhury et al	https://www.gisaid.org	?	?	6/29/2020
USA/WA-UW-1501/2020	ncov	EPI_ISL_477688	?	3/19/2020	North America	USA	Washington		North America	USA	Washington	genome	30312	Human	?	?	B.1	GH	UW Virology Lab	UW Virology Lab	Pavitra Roychoudhury et al	https://www.gisaid.org	?	?	6/29/2020
USA/WA-UW-1538/2020	ncov	EPI_ISL_424169	?	3/19/2020	North America	USA	Washington		North America	USA	Washington	genome	29841	Human	?	?	A.1	S	UW Virology Lab	UW Virology Lab	Pavitra Roychoudhury et al	https://www.gisaid.org	?	?	4/12/2020
USA/WA-UW-1552/2020	ncov	EPI_ISL_423015	?	3/19/2020	North America	USA	Washington		North America	USA	Washington	genome	29842	Human	?	?	B.1.1	GR	UW Virology Lab	UW Virology Lab	Pavitra Roychoudhury et al	https://www.gisaid.org	?	?	4/12/2020
USA/WA-UW-1561/2020	ncov	EPI_ISL_423011	?	3/19/2020	North America	USA	Washington		North America	USA	Washington	genome	29833	Human	?	?	B.1	GH	UW Virology Lab	UW Virology Lab	Pavitra Roychoudhury et al	https://www.gisaid.org	?	?	4/12/2020
USA/WA-UW-1562/2020	ncov	EPI_ISL_423022	?	3/19/2020	North America	USA	Washington		North America	USA	Washington	genome	29859	Human	?	?	A.1	S	UW Virology Lab	UW Virology Lab	Pavitra Roychoudhury et al	https://www.gisaid.org	?	?	4/12/2020
USA/WA-UW-1567/2020	ncov	EPI_ISL_423001	?	3/19/2020	North America	USA	Washington		North America	USA	Washington	genome	29888	Human	?	?	B.1	GH	UW Virology Lab	UW Virology Lab	Pavitra Roychoudhury et al	https://www.gisaid.org	?	?	4/12/2020
USA/WA-UW-1569/2020	ncov	EPI_ISL_423021	?	3/19/2020	North America	USA	Washington		North America	USA	Washington	genome	29855	Human	?	?	B.1.41	GH	UW Virology Lab	UW Virology Lab	Pavitra Roychoudhury et al	https://www.gisaid.org	?	?	4/12/2020
USA/WA-UW-1570/2020	ncov	EPI_ISL_423020	?	3/19/2020	North America	USA	Washington		North America	USA	Washington	genome	29801	Human	?	?	B.1	GH	UW Virology Lab	UW Virology Lab	Pavitra Roychoudhury et al	https://www.gisaid.org	?	?	4/12/2020
USA/WA-UW-1572/2020	ncov	EPI_ISL_424171	?	3/19/2020	North America	USA	Washington		North America	USA	Washington	genome	29737	Human	?	?	B.1	GH	UW Virology Lab	UW Virology Lab	Pavitra Roychoudhury et al	https://www.gisaid.org	?	?	4/12/2020
USA/WA-UW-1574/2020	ncov	EPI_ISL_423019	?	3/19/2020	North America	USA	Washington		North America	USA	Washington	genome	29887	Human	?	?	B.1.41	GH	UW Virology Lab	UW Virology Lab	Pavitra Roychoudhury et al	https://www.gisaid.org	?	?	4/12/2020
USA/WA-UW-1575/2020	ncov	EPI_ISL_424172	?	3/19/2020	North America	USA	Washington		North America	USA	Washington	genome	29855	Human	?	?	B.1	GH	UW Virology Lab	UW Virology Lab	Pavitra Roychoudhury et al	https://www.gisaid.org	?	?	4/12/2020
USA/WA-UW-1576/2020	ncov	EPI_ISL_423018	?	3/19/2020	North America	USA	Washington		North America	USA	Washington	genome	29883	Human	?	?	B.1	GH	UW Virology Lab	UW Virology Lab	Pavitra Roychoudhury et al	https://www.gisaid.org	?	?	4/12/2020
USA/WA-UW-1578/2020	ncov	EPI_ISL_423016	?	3/19/2020	North America	USA	Washington		North America	USA	Washington	genome	29871	Human	?	?	A.1	S	UW Virology Lab	UW Virology Lab	Pavitra Roychoudhury et al	https://www.gisaid.org	?	?	4/12/2020
USA/WA-UW-1581/2020	ncov	EPI_ISL_423004	?	3/19/2020	North America	USA	Washington		North America	USA	Washington	genome	29671	Human	?	?	A.1	S	UW Virology Lab	UW Virology Lab	Pavitra Roychoudhury et al	https://www.gisaid.org	?	?	4/12/2020
USA/WA-UW-1583/2020	ncov	EPI_ISL_423003	?	3/19/2020	North America	USA	Washington		North America	USA	Washington	genome	29881	Human	?	?	A.1	S	UW Virology Lab	UW Virology Lab	Pavitra Roychoudhury et al	https://www.gisaid.org	?	?	4/12/2020
USA/WA-UW-1586/2020	ncov	EPI_ISL_423013	?	3/19/2020	North America	USA	Washington		North America	USA	Washington	genome	29866	Human	?	?	B.1.1	GR	UW Virology Lab	UW Virology Lab	Pavitra Roychoudhury et al	https://www.gisaid.org	?	?	4/12/2020
USA/WA-UW-1587/2020	ncov	EPI_ISL_423014	?	3/19/2020	North America	USA	Washington		North America	USA	Washington	genome	29884	Human	?	?	A.1	S	UW Virology Lab	UW Virology Lab	Pavitra Roychoudhury et al	https://www.gisaid.org	?	?	4/12/2020
USA/WA-UW-1588/2020	ncov	EPI_ISL_423012	?	3/19/2020	North America	USA	Washington		North America	USA	Washington	genome	29668	Human	?	?	A.1	O	UW Virology Lab	UW Virology Lab	Pavitra Roychoudhury et al	https://www.gisaid.org	?	?	4/12/2020
USA/WA-UW-1591/2020	ncov	EPI_ISL_423017	?	3/19/2020	North America	USA	Washington		North America	USA	Washington	genome	29864	Human	?	?	A.1	S	UW Virology Lab	UW Virology Lab	Pavitra Roychoudhury et al	https://www.gisaid.org	?	?	4/12/2020
USA/WA-UW-1593/2020	ncov	EPI_ISL_423002	?	3/19/2020	North America	USA	Washington		North America	USA	Washington	genome	29672	Human	?	?	B.1	GH	UW Virology Lab	UW Virology Lab	Pavitra Roychoudhury et al	https://www.gisaid.org	?	?	4/12/2020
USA/WA-UW-1595/2020	ncov	EPI_ISL_424170	?	3/19/2020	North America	USA	Washington		North America	USA	Washington	genome	29903	Human	?	?	B.1	GH	UW Virology Lab	UW Virology Lab	Pavitra Roychoudhury et al	https://www.gisaid.org	?	?	4/12/2020
USA/WA-UW-1599/2020	ncov	EPI_ISL_423033	?	3/18/2020	North America	USA	Washington		North America	USA	Washington	genome	29865	Human	?	?	A.1	S	UW Virology Lab	UW Virology Lab	Pavitra Roychoudhury et al	https://www.gisaid.org	?	?	4/12/2020
USA/WA-UW-1603/2020	ncov	EPI_ISL_423005	?	3/19/2020	North America	USA	Washington		North America	USA	Washington	genome	29852	Human	?	?	A.1	S	UW Virology Lab	UW Virology Lab	Pavitra Roychoudhury et al	https://www.gisaid.org	?	?	4/12/2020
USA/WA-UW-1608/2020	ncov	EPI_ISL_423032	?	3/18/2020	North America	USA	Washington		North America	USA	Washington	genome	29847	Human	?	?	B.1	GH	UW Virology Lab	UW Virology Lab	Pavitra Roychoudhury et al	https://www.gisaid.org	?	?	4/12/2020
USA/WA-UW-1611/2020	ncov	EPI_ISL_423006	?	3/19/2020	North America	USA	Washington		North America	USA	Washington	genome	29846	Human	?	?	B.1	GH	UW Virology Lab	UW Virology Lab	Pavitra Roychoudhury et al	https://www.gisaid.org	?	?	4/12/2020
USA/WA-UW-1613/2020	ncov	EPI_ISL_477689	?	3/19/2020	North America	USA	Washington		North America	USA	Washington	genome	29903	Human	?	?	B.1	GH	UW Virology Lab	UW Virology Lab	Pavitra Roychoudhury et al	https://www.gisaid.org	?	?	6/29/2020
USA/WA-UW-1616/2020	ncov	EPI_ISL_424167	?	3/19/2020	North America	USA	Washington		North America	USA	Washington	genome	29564	Human	?	?	B.1	G	UW Virology Lab	UW Virology Lab	Pavitra Roychoudhury et al	https://www.gisaid.org	?	?	4/12/2020
USA/WA-UW-1617/2020	ncov	EPI_ISL_477690	?	3/18/2020	North America	USA	Washington		North America	USA	Washington	genome	29856	Human	?	?	B.1	GH	UW Virology Lab	UW Virology Lab	Pavitra Roychoudhury et al	https://www.gisaid.org	?	?	6/29/2020
USA/WA-UW-1620/2020	ncov	EPI_ISL_424166	?	3/19/2020	North America	USA	Washington		North America	USA	Washington	genome	29834	Human	?	?	B.1.43	GH	UW Virology Lab	UW Virology Lab	Pavitra Roychoudhury et al	https://www.gisaid.org	?	?	4/12/2020
USA/WA-UW-1624/2020	ncov	EPI_ISL_477691	?	3/20/2020	North America	USA	Washington		North America	USA	Washington	genome	29868	Human	?	?	B.1	GH	UW Virology Lab	UW Virology Lab	Pavitra Roychoudhury et al	https://www.gisaid.org	?	?	6/29/2020
USA/WA-UW-1630/2020	ncov	EPI_ISL_477692	?	3/20/2020	North America	USA	Washington		North America	USA	Washington	genome	29862	Human	?	?	B.1	GH	UW Virology Lab	UW Virology Lab	Pavitra Roychoudhury et al	https://www.gisaid.org	?	?	6/29/2020
USA/WA-UW-1631/2020	ncov	EPI_ISL_477693	?	3/20/2020	North America	USA	Washington		North America	USA	Washington	genome	29897	Human	?	?	A.1	S	UW Virology Lab	UW Virology Lab	Pavitra Roychoudhury et al	https://www.gisaid.org	?	?	6/29/2020
USA/WA-UW-1632/2020	ncov	EPI_ISL_477694	?	3/19/2020	North America	USA	Washington		North America	USA	Washington	genome	29835	Human	?	?	A.1	S	UW Virology Lab	UW Virology Lab	Pavitra Roychoudhury et al	https://www.gisaid.org	?	?	6/29/2020
USA/WA-UW-1638/2020	ncov	EPI_ISL_424168	?	3/19/2020	North America	USA	Washington		North America	USA	Washington	genome	29327	Human	?	?	A.1	O	UW Virology Lab	UW Virology Lab	Pavitra Roychoudhury et al	https://www.gisaid.org	?	?	4/12/2020
USA/WA-UW-1640/2020	ncov	EPI_ISL_424197	?	3/20/2020	North America	USA	Washington		North America	USA	Washington	genome	29616	Human	?	?	B.1	G	UW Virology Lab	UW Virology Lab	Pavitra Roychoudhury et al	https://www.gisaid.org	?	?	4/12/2020
USA/WA-UW-1644/2020	ncov	EPI_ISL_424186	?	3/20/2020	North America	USA	Washington		North America	USA	Washington	genome	29814	Human	?	?	B.1.38	GH	UW Virology Lab	UW Virology Lab	Pavitra Roychoudhury et al	https://www.gisaid.org	?	?	4/12/2020
USA/WA-UW-1645/2020	ncov	EPI_ISL_424188	?	3/20/2020	North America	USA	Washington		North America	USA	Washington	genome	29528	Human	?	?	B.2.1	O	UW Virology Lab	UW Virology Lab	Pavitra Roychoudhury et al	https://www.gisaid.org	?	?	4/12/2020
USA/WA-UW-1646/2020	ncov	EPI_ISL_424187	?	3/20/2020	North America	USA	Washington		North America	USA	Washington	genome	29858	Human	?	?	B.1	GH	UW Virology Lab	UW Virology Lab	Pavitra Roychoudhury et al	https://www.gisaid.org	?	?	4/12/2020
USA/WA-UW-1651/2020	ncov	EPI_ISL_424202	?	3/20/2020	North America	USA	Washington		North America	USA	Washington	genome	29861	Human	?	?	B.1	GH	UW Virology Lab	UW Virology Lab	Pavitra Roychoudhury et al	https://www.gisaid.org	?	?	4/12/2020
USA/WA-UW-1652/2020	ncov	EPI_ISL_424203	?	3/20/2020	North America	USA	Washington		North America	USA	Washington	genome	29837	Human	?	?	B.1	GH	UW Virology Lab	UW Virology Lab	Pavitra Roychoudhury et al	https://www.gisaid.org	?	?	4/12/2020
USA/WA-UW-1656/2020	ncov	EPI_ISL_424198	?	3/20/2020	North America	USA	Washington		North America	USA	Washington	genome	29744	Human	?	?	A.1	S	UW Virology Lab	UW Virology Lab	Pavitra Roychoudhury et al	https://www.gisaid.org	?	?	4/12/2020
USA/WA-UW-1659/2020	ncov	EPI_ISL_424201	?	3/20/2020	North America	USA	Washington		North America	USA	Washington	genome	29856	Human	?	?	B.1	GH	UW Virology Lab	UW Virology Lab	Pavitra Roychoudhury et al	https://www.gisaid.org	?	?	4/12/2020
USA/WA-UW-1661/2020	ncov	EPI_ISL_424194	?	3/20/2020	North America	USA	Washington		North America	USA	Washington	genome	29864	Human	?	?	B.1	GH	UW Virology Lab	UW Virology Lab	Pavitra Roychoudhury et al	https://www.gisaid.org	?	?	4/12/2020
USA/WA-UW-1666/2020	ncov	EPI_ISL_424196	?	3/20/2020	North America	USA	Washington		North America	USA	Washington	genome	29643	Human	?	?	A.1	O	UW Virology Lab	UW Virology Lab	Pavitra Roychoudhury et al	https://www.gisaid.org	?	?	4/12/2020
USA/WA-UW-1670/2020	ncov	EPI_ISL_424213	?	3/20/2020	North America	USA	Washington		North America	USA	Washington	genome	29766	Human	?	?	A.1	S	UW Virology Lab	UW Virology Lab	Pavitra Roychoudhury et al	https://www.gisaid.org	?	?	4/12/2020
USA/WA-UW-1672/2020	ncov	EPI_ISL_424199	?	3/20/2020	North America	USA	Washington		North America	USA	Washington	genome	29765	Human	?	?	A.1	S	UW Virology Lab	UW Virology Lab	Pavitra Roychoudhury et al	https://www.gisaid.org	?	?	4/12/2020
USA/WA-UW-1673/2020	ncov	EPI_ISL_424206	?	3/20/2020	North America	USA	Washington		North America	USA	Washington	genome	29444	Human	?	?	A.1	O	UW Virology Lab	UW Virology Lab	Pavitra Roychoudhury et al	https://www.gisaid.org	?	?	4/12/2020
USA/WA-UW-1675/2020	ncov	EPI_ISL_424190	?	3/20/2020	North America	USA	Washington		North America	USA	Washington	genome	29595	Human	?	?	B.1	G	UW Virology Lab	UW Virology Lab	Pavitra Roychoudhury et al	https://www.gisaid.org	?	?	4/12/2020
USA/WA-UW-1677/2020	ncov	EPI_ISL_424214	?	3/20/2020	North America	USA	Washington		North America	USA	Washington	genome	29647	Human	?	?	B.1	G	UW Virology Lab	UW Virology Lab	Pavitra Roychoudhury et al	https://www.gisaid.org	?	?	4/12/2020
USA/WA-UW-1680/2020	ncov	EPI_ISL_424215	?	3/20/2020	North America	USA	Washington		North America	USA	Washington	genome	29868	Human	?	?	B.1.43	GH	UW Virology Lab	UW Virology Lab	Pavitra Roychoudhury et al	https://www.gisaid.org	?	?	4/12/2020
USA/WA-UW-1682/2020	ncov	EPI_ISL_424218	?	3/20/2020	North America	USA	Washington		North America	USA	Washington	genome	29617	Human	?	?	A.1	O	UW Virology Lab	UW Virology Lab	Pavitra Roychoudhury et al	https://www.gisaid.org	?	?	4/12/2020
USA/WA-UW-1683/2020	ncov	EPI_ISL_424191	?	3/20/2020	North America	USA	Washington		North America	USA	Washington	genome	29865	Human	?	?	A.1	S	UW Virology Lab	UW Virology Lab	Pavitra Roychoudhury et al	https://www.gisaid.org	?	?	4/12/2020
USA/WA-UW-1684/2020	ncov	EPI_ISL_424217	?	3/19/2020	North America	USA	Washington		North America	USA	Washington	genome	29395	Human	?	?	A.1	O	UW Virology Lab	UW Virology Lab	Pavitra Roychoudhury et al	https://www.gisaid.org	?	?	4/12/2020
USA/WA-UW-1688/2020	ncov	EPI_ISL_424192	?	3/20/2020	North America	USA	Washington		North America	USA	Washington	genome	29890	Human	?	?	B.2	V	UW Virology Lab	UW Virology Lab	Pavitra Roychoudhury et al	https://www.gisaid.org	?	?	4/12/2020
USA/WA-UW-1689/2020	ncov	EPI_ISL_424211	?	3/19/2020	North America	USA	Washington		North America	USA	Washington	genome	29695	Human	?	?	B.1	GH	UW Virology Lab	UW Virology Lab	Pavitra Roychoudhury et al	https://www.gisaid.org	?	?	4/12/2020
USA/WA-UW-1690/2020	ncov	EPI_ISL_424216	?	3/19/2020	North America	USA	Washington		North America	USA	Washington	genome	29686	Human	?	?	B.1	GH	UW Virology Lab	UW Virology Lab	Pavitra Roychoudhury et al	https://www.gisaid.org	?	?	4/12/2020
USA/WA-UW-1695/2020	ncov	EPI_ISL_424219	?	3/20/2020	North America	USA	Washington		North America	USA	Washington	genome	29787	Human	?	?	A.1	S	UW Virology Lab	UW Virology Lab	Pavitra Roychoudhury et al	https://www.gisaid.org	?	?	4/12/2020
USA/WA-UW-1697/2020	ncov	EPI_ISL_424205	?	3/20/2020	North America	USA	Washington		North America	USA	Washington	genome	29790	Human	?	?	B.1	GH	UW Virology Lab	UW Virology Lab	Pavitra Roychoudhury et al	https://www.gisaid.org	?	?	4/12/2020
USA/WA-UW-1698/2020	ncov	EPI_ISL_424204	?	3/20/2020	North America	USA	Washington		North America	USA	Washington	genome	29895	Human	?	?	B.1	GH	UW Virology Lab	UW Virology Lab	Pavitra Roychoudhury et al	https://www.gisaid.org	?	?	4/12/2020
USA/WA-UW-1700/2020	ncov	EPI_ISL_424222	?	3/20/2020	North America	USA	Washington		North America	USA	Washington	genome	29777	Human	?	?	A.1	S	UW Virology Lab	UW Virology Lab	Pavitra Roychoudhury et al	https://www.gisaid.org	?	?	4/12/2020
USA/WA-UW-1702/2020	ncov	EPI_ISL_424228	?	3/21/2020	North America	USA	Washington		North America	USA	Washington	genome	29874	Human	?	?	A.1	S	UW Virology Lab	UW Virology Lab	Pavitra Roychoudhury et al	https://www.gisaid.org	?	?	4/12/2020
USA/WA-UW-1705/2020	ncov	EPI_ISL_424226	?	3/21/2020	North America	USA	Washington		North America	USA	Washington	genome	29744	Human	?	?	A.1	S	UW Virology Lab	UW Virology Lab	Pavitra Roychoudhury et al	https://www.gisaid.org	?	?	4/12/2020
USA/WA-UW-1706/2020	ncov	EPI_ISL_424227	?	3/21/2020	North America	USA	Washington		North America	USA	Washington	genome	29758	Human	?	?	B.1	GH	UW Virology Lab	UW Virology Lab	Pavitra Roychoudhury et al	https://www.gisaid.org	?	?	4/12/2020
USA/WA-UW-1707/2020	ncov	EPI_ISL_424225	?	3/21/2020	North America	USA	Washington		North America	USA	Washington	genome	29876	Human	?	?	B.1	GH	UW Virology Lab	UW Virology Lab	Pavitra Roychoudhury et al	https://www.gisaid.org	?	?	4/12/2020
USA/WA-UW-1708/2020	ncov	EPI_ISL_424232	?	3/21/2020	North America	USA	Washington		North America	USA	Washington	genome	29532	Human	?	?	A.1	O	UW Virology Lab	UW Virology Lab	Pavitra Roychoudhury et al	https://www.gisaid.org	?	?	4/12/2020
USA/WA-UW-1709/2020	ncov	EPI_ISL_424230	?	3/21/2020	North America	USA	Washington		North America	USA	Washington	genome	29734	Human	?	?	A.1	S	UW Virology Lab	UW Virology Lab	Pavitra Roychoudhury et al	https://www.gisaid.org	?	?	4/12/2020
USA/WA-UW-1712/2020	ncov	EPI_ISL_424208	?	3/20/2020	North America	USA	Washington		North America	USA	Washington	genome	29832	Human	?	?	B.1	GH	UW Virology Lab	UW Virology Lab	Pavitra Roychoudhury et al	https://www.gisaid.org	?	?	4/12/2020
USA/WA-UW-1715/2020	ncov	EPI_ISL_424212	?	3/19/2020	North America	USA	Washington		North America	USA	Washington	genome	29862	Human	?	?	B.1	GH	UW Virology Lab	UW Virology Lab	Pavitra Roychoudhury et al	https://www.gisaid.org	?	?	4/12/2020
USA/WA-UW-1716/2020	ncov	EPI_ISL_424207	?	3/20/2020	North America	USA	Washington		North America	USA	Washington	genome	29888	Human	?	?	B.1	GH	UW Virology Lab	UW Virology Lab	Pavitra Roychoudhury et al	https://www.gisaid.org	?	?	4/12/2020
USA/WA-UW-1718/2020	ncov	EPI_ISL_424210	?	3/20/2020	North America	USA	Washington		North America	USA	Washington	genome	29794	Human	?	?	A.1	S	UW Virology Lab	UW Virology Lab	Pavitra Roychoudhury et al	https://www.gisaid.org	?	?	4/12/2020
USA/WA-UW-1722/2020	ncov	EPI_ISL_424234	?	3/21/2020	North America	USA	Washington		North America	USA	Washington	genome	29836	Human	?	?	B.1.41	GH	UW Virology Lab	UW Virology Lab	Pavitra Roychoudhury et al	https://www.gisaid.org	?	?	4/12/2020
USA/WA-UW-1723/2020	ncov	EPI_ISL_424200	?	3/20/2020	North America	USA	Washington		North America	USA	Washington	genome	29828	Human	?	?	B.1	GH	UW Virology Lab	UW Virology Lab	Pavitra Roychoudhury et al	https://www.gisaid.org	?	?	4/12/2020
USA/WA-UW-1724/2020	ncov	EPI_ISL_424229	?	3/21/2020	North America	USA	Washington		North America	USA	Washington	genome	29863	Human	?	?	B.1	GH	UW Virology Lab	UW Virology Lab	Pavitra Roychoudhury et al	https://www.gisaid.org	?	?	4/12/2020
USA/WA-UW-1726/2020	ncov	EPI_ISL_424195	?	3/21/2020	North America	USA	Washington		North America	USA	Washington	genome	29848	Human	?	?	B.1	GH	UW Virology Lab	UW Virology Lab	Pavitra Roychoudhury et al	https://www.gisaid.org	?	?	4/12/2020
USA/WA-UW-1728/2020	ncov	EPI_ISL_424193	?	3/21/2020	North America	USA	Washington		North America	USA	Washington	genome	29871	Human	?	?	B.1	GH	UW Virology Lab	UW Virology Lab	Pavitra Roychoudhury et al	https://www.gisaid.org	?	?	4/12/2020
USA/WA-UW-1729/2020	ncov	EPI_ISL_424220	?	3/21/2020	North America	USA	Washington		North America	USA	Washington	genome	29404	Human	?	?	A.1	O	UW Virology Lab	UW Virology Lab	Pavitra Roychoudhury et al	https://www.gisaid.org	?	?	4/12/2020
USA/WA-UW-1730/2020	ncov	EPI_ISL_424240	?	3/21/2020	North America	USA	Washington		North America	USA	Washington	genome	29730	Human	?	?	A.1	S	UW Virology Lab	UW Virology Lab	Pavitra Roychoudhury et al	https://www.gisaid.org	?	?	4/12/2020
USA/WA-UW-1731/2020	ncov	EPI_ISL_424231	?	3/21/2020	North America	USA	Washington		North America	USA	Washington	genome	29871	Human	?	?	A.1	S	UW Virology Lab	UW Virology Lab	Pavitra Roychoudhury et al	https://www.gisaid.org	?	?	4/12/2020
USA/WA-UW-1732/2020	ncov	EPI_ISL_424236	?	3/21/2020	North America	USA	Washington		North America	USA	Washington	genome	29654	Human	?	?	B.1	G	UW Virology Lab	UW Virology Lab	Pavitra Roychoudhury et al	https://www.gisaid.org	?	?	4/12/2020
USA/WA-UW-1733/2020	ncov	EPI_ISL_424235	?	3/21/2020	North America	USA	Washington		North America	USA	Washington	genome	29765	Human	?	?	B.1	GH	UW Virology Lab	UW Virology Lab	Pavitra Roychoudhury et al	https://www.gisaid.org	?	?	4/12/2020
USA/WA-UW-1735/2020	ncov	EPI_ISL_424241	?	3/21/2020	North America	USA	Washington		North America	USA	Washington	genome	29759	Human	?	?	A.1	S	UW Virology Lab	UW Virology Lab	Pavitra Roychoudhury et al	https://www.gisaid.org	?	?	4/12/2020
USA/WA-UW-1739/2020	ncov	EPI_ISL_424237	?	3/21/2020	North America	USA	Washington		North America	USA	Washington	genome	29861	Human	?	?	B.1	GH	UW Virology Lab	UW Virology Lab	Pavitra Roychoudhury et al	https://www.gisaid.org	?	?	4/12/2020
USA/WA-UW-1741/2020	ncov	EPI_ISL_424238	?	3/21/2020	North America	USA	Washington		North America	USA	Washington	genome	29639	Human	?	?	B.1	G	UW Virology Lab	UW Virology Lab	Pavitra Roychoudhury et al	https://www.gisaid.org	?	?	4/12/2020
USA/WA-UW-1744/2020	ncov	EPI_ISL_424223	?	3/21/2020	North America	USA	Washington		North America	USA	Washington	genome	29817	Human	?	?	A.1	S	UW Virology Lab	UW Virology Lab	Pavitra Roychoudhury et al	https://www.gisaid.org	?	?	4/12/2020
USA/WA-UW-1745/2020	ncov	EPI_ISL_424224	?	3/21/2020	North America	USA	Washington		North America	USA	Washington	genome	29725	Human	?	?	B.2	V	UW Virology Lab	UW Virology Lab	Pavitra Roychoudhury et al	https://www.gisaid.org	?	?	4/12/2020
USA/WA-UW-1748/2020	ncov	EPI_ISL_424221	?	3/21/2020	North America	USA	Washington		North America	USA	Washington	genome	29538	Human	?	?	B.1	G	UW Virology Lab	UW Virology Lab	Pavitra Roychoudhury et al	https://www.gisaid.org	?	?	4/12/2020
USA/WA-UW-1750/2020	ncov	EPI_ISL_424239	?	3/21/2020	North America	USA	Washington		North America	USA	Washington	genome	29870	Human	?	?	B.1.41	GH	UW Virology Lab	UW Virology Lab	Pavitra Roychoudhury et al	https://www.gisaid.org	?	?	4/12/2020
USA/WA-UW-1753/2020	ncov	EPI_ISL_424242	?	3/21/2020	North America	USA	Washington		North America	USA	Washington	genome	29899	Human	?	?	B.1	GH	UW Virology Lab	UW Virology Lab	Pavitra Roychoudhury et al	https://www.gisaid.org	?	?	4/12/2020
USA/WA-UW-1756/2020	ncov	EPI_ISL_424243	?	3/21/2020	North America	USA	Washington		North America	USA	Washington	genome	29772	Human	?	?	A.1	S	UW Virology Lab	UW Virology Lab	Pavitra Roychoudhury et al	https://www.gisaid.org	?	?	4/12/2020
USA/WA-UW-1758/2020	ncov	EPI_ISL_424246	?	3/21/2020	North America	USA	Washington		North America	USA	Washington	genome	29878	Human	?	?	B.1	GH	UW Virology Lab	UW Virology Lab	Pavitra Roychoudhury et al	https://www.gisaid.org	?	?	4/12/2020
USA/WA-UW-1760/2020	ncov	EPI_ISL_424247	?	3/21/2020	North America	USA	Washington		North America	USA	Washington	genome	29854	Human	?	?	A.1	S	UW Virology Lab	UW Virology Lab	Pavitra Roychoudhury et al	https://www.gisaid.org	?	?	4/12/2020
USA/WA-UW-1762/2020	ncov	EPI_ISL_424245	?	3/21/2020	North America	USA	Washington		North America	USA	Washington	genome	29776	Human	?	?	B.1	GH	UW Virology Lab	UW Virology Lab	Pavitra Roychoudhury et al	https://www.gisaid.org	?	?	4/12/2020
USA/WA-UW-1765/2020	ncov	EPI_ISL_424209	?	3/20/2020	North America	USA	Washington		North America	USA	Washington	genome	29864	Human	?	?	A.1	S	UW Virology Lab	UW Virology Lab	Pavitra Roychoudhury et al	https://www.gisaid.org	?	?	4/12/2020
USA/WA-UW-1770/2020	ncov	EPI_ISL_424244	?	3/22/2020	North America	USA	Washington		North America	USA	Washington	genome	29830	Human	?	?	B.1	GH	UW Virology Lab	UW Virology Lab	Pavitra Roychoudhury et al	https://www.gisaid.org	?	?	4/12/2020
USA/WA-UW-1772/2020	ncov	EPI_ISL_424233	?	3/21/2020	North America	USA	Washington		North America	USA	Washington	genome	29737	Human	?	?	B.1.5	G	UW Virology Lab	UW Virology Lab	Pavitra Roychoudhury et al	https://www.gisaid.org	?	?	4/12/2020
USA/WA-UW-1774/2020	ncov	EPI_ISL_424256	?	3/22/2020	North America	USA	Washington		North America	USA	Washington	genome	29890	Human	?	?	B.1	GH	UW Virology Lab	UW Virology Lab	Pavitra Roychoudhury et al	https://www.gisaid.org	?	?	4/12/2020
USA/WA-UW-1775/2020	ncov	EPI_ISL_424257	?	3/22/2020	North America	USA	Washington		North America	USA	Washington	genome	29833	Human	?	?	B.1.1	GR	UW Virology Lab	UW Virology Lab	Pavitra Roychoudhury et al	https://www.gisaid.org	?	?	4/12/2020
USA/WA-UW-1778/2020	ncov	EPI_ISL_424258	?	3/22/2020	North America	USA	Washington		North America	USA	Washington	genome	29749	Human	?	?	A.1	S	UW Virology Lab	UW Virology Lab	Pavitra Roychoudhury et al	https://www.gisaid.org	?	?	4/12/2020
USA/WA-UW-1779/2020	ncov	EPI_ISL_424260	?	3/22/2020	North America	USA	Washington		North America	USA	Washington	genome	29876	Human	?	?	B.1	GH	UW Virology Lab	UW Virology Lab	Pavitra Roychoudhury et al	https://www.gisaid.org	?	?	4/12/2020
USA/WA-UW-1782/2020	ncov	EPI_ISL_424262	?	3/22/2020	North America	USA	Washington		North America	USA	Washington	genome	29867	Human	?	?	A.1	S	UW Virology Lab	UW Virology Lab	Pavitra Roychoudhury et al	https://www.gisaid.org	?	?	4/12/2020
USA/WA-UW-1784/2020	ncov	EPI_ISL_424261	?	3/21/2020	North America	USA	Washington		North America	USA	Washington	genome	29859	Human	?	?	A.1	S	UW Virology Lab	UW Virology Lab	Pavitra Roychoudhury et al	https://www.gisaid.org	?	?	4/12/2020
USA/WA-UW-1785/2020	ncov	EPI_ISL_424250	?	3/19/2020	North America	USA	Washington		North America	USA	Washington	genome	29856	Human	?	?	A.1	S	UW Virology Lab	UW Virology Lab	Pavitra Roychoudhury et al	https://www.gisaid.org	?	?	4/12/2020
USA/WA-UW-1792/2020	ncov	EPI_ISL_424253	?	3/21/2020	North America	USA	Washington		North America	USA	Washington	genome	29851	Human	?	?	B.1	GH	UW Virology Lab	UW Virology Lab	Pavitra Roychoudhury et al	https://www.gisaid.org	?	?	4/12/2020
USA/WA-UW-1796/2020	ncov	EPI_ISL_424254	?	3/21/2020	North America	USA	Washington		North America	USA	Washington	genome	29842	Human	?	?	B.1	G	UW Virology Lab	UW Virology Lab	Pavitra Roychoudhury et al	https://www.gisaid.org	?	?	4/12/2020
USA/WA-UW-1797/2020	ncov	EPI_ISL_424259	?	3/22/2020	North America	USA	Washington		North America	USA	Washington	genome	29880	Human	?	?	B.1	GH	UW Virology Lab	UW Virology Lab	Pavitra Roychoudhury et al	https://www.gisaid.org	?	?	4/12/2020
USA/WA-UW-1799/2020	ncov	EPI_ISL_424263	?	3/22/2020	North America	USA	Washington		North America	USA	Washington	genome	29861	Human	?	?	B.1.43	GH	UW Virology Lab	UW Virology Lab	Pavitra Roychoudhury et al	https://www.gisaid.org	?	?	4/12/2020
USA/WA-UW-1801/2020	ncov	EPI_ISL_424251	?	3/23/2020	North America	USA	Washington		North America	USA	Washington	genome	29853	Human	?	?	B.1	GH	UW Virology Lab	UW Virology Lab	Pavitra Roychoudhury et al	https://www.gisaid.org	?	?	4/12/2020
USA/WA-UW-1805/2020	ncov	EPI_ISL_424264	?	3/22/2020	North America	USA	Washington		North America	USA	Washington	genome	29873	Human	?	?	A.1	S	UW Virology Lab	UW Virology Lab	Pavitra Roychoudhury et al	https://www.gisaid.org	?	?	4/12/2020
USA/WA-UW-1821/2020	ncov	EPI_ISL_424275	?	3/22/2020	North America	USA	Washington		North America	USA	Washington	genome	29773	Human	?	?	A.1	S	UW Virology Lab	UW Virology Lab	Pavitra Roychoudhury et al	https://www.gisaid.org	?	?	4/12/2020
USA/WA-UW-1822/2020	ncov	EPI_ISL_424276	?	3/22/2020	North America	USA	Washington		North America	USA	Washington	genome	29777	Human	?	?	A.1	S	UW Virology Lab	UW Virology Lab	Pavitra Roychoudhury et al	https://www.gisaid.org	?	?	4/12/2020
USA/WA-UW-1824/2020	ncov	EPI_ISL_424274	?	3/22/2020	North America	USA	Washington		North America	USA	Washington	genome	30086	Human	?	?	B.1	GH	UW Virology Lab	UW Virology Lab	Pavitra Roychoudhury et al	https://www.gisaid.org	?	?	4/12/2020
USA/WA-UW-1825/2020	ncov	EPI_ISL_424272	?	3/22/2020	North America	USA	Washington		North America	USA	Washington	genome	29598	Human	?	?	A.1	O	UW Virology Lab	UW Virology Lab	Pavitra Roychoudhury et al	https://www.gisaid.org	?	?	4/12/2020
USA/WA-UW-1826/2020	ncov	EPI_ISL_424273	?	3/22/2020	North America	USA	Washington		North America	USA	Washington	genome	29734	Human	?	?	B.1	GH	UW Virology Lab	UW Virology Lab	Pavitra Roychoudhury et al	https://www.gisaid.org	?	?	4/12/2020
USA/WA-UW-1827/2020	ncov	EPI_ISL_424271	?	3/22/2020	North America	USA	Washington		North America	USA	Washington	genome	29643	Human	?	?	B.1	G	UW Virology Lab	UW Virology Lab	Pavitra Roychoudhury et al	https://www.gisaid.org	?	?	4/12/2020
USA/WA-UW-1828/2020	ncov	EPI_ISL_424269	?	3/22/2020	North America	USA	Washington		North America	USA	Washington	genome	29842	Human	?	?	A.1	S	UW Virology Lab	UW Virology Lab	Pavitra Roychoudhury et al	https://www.gisaid.org	?	?	4/12/2020
USA/WA-UW-1831/2020	ncov	EPI_ISL_424270	?	3/22/2020	North America	USA	Washington		North America	USA	Washington	genome	29885	Human	?	?	B.1	GH	UW Virology Lab	UW Virology Lab	Pavitra Roychoudhury et al	https://www.gisaid.org	?	?	4/12/2020
USA/WA-UW-1835/2020	ncov	EPI_ISL_424282	?	3/23/2020	North America	USA	Washington		North America	USA	Washington	genome	29461	Human	?	?	A.1	O	UW Virology Lab	UW Virology Lab	Pavitra Roychoudhury et al	https://www.gisaid.org	?	?	4/12/2020
USA/WA-UW-1840/2020	ncov	EPI_ISL_424252	?	3/23/2020	North America	USA	Washington		North America	USA	Washington	genome	29872	Human	?	?	A.1	S	UW Virology Lab	UW Virology Lab	Pavitra Roychoudhury et al	https://www.gisaid.org	?	?	4/12/2020
USA/WA-UW-1843/2020	ncov	EPI_ISL_424287	?	3/23/2020	North America	USA	Washington		North America	USA	Washington	genome	29867	Human	?	?	A.1	S	UW Virology Lab	UW Virology Lab	Pavitra Roychoudhury et al	https://www.gisaid.org	?	?	4/12/2020
USA/WA-UW-1846/2020	ncov	EPI_ISL_424288	?	3/22/2020	North America	USA	Washington		North America	USA	Washington	genome	29549	Human	?	?	A.1	O	UW Virology Lab	UW Virology Lab	Pavitra Roychoudhury et al	https://www.gisaid.org	?	?	4/12/2020
USA/WA-UW-1850/2020	ncov	EPI_ISL_424279	?	3/23/2020	North America	USA	Washington		North America	USA	Washington	genome	29793	Human	?	?	A.1	S	UW Virology Lab	UW Virology Lab	Pavitra Roychoudhury et al	https://www.gisaid.org	?	?	4/12/2020
USA/WA-UW-1853/2020	ncov	EPI_ISL_424290	?	3/23/2020	North America	USA	Washington		North America	USA	Washington	genome	29600	Human	?	?	B.1	G	UW Virology Lab	UW Virology Lab	Pavitra Roychoudhury et al	https://www.gisaid.org	?	?	4/12/2020
USA/WA-UW-1854/2020	ncov	EPI_ISL_424291	?	3/23/2020	North America	USA	Washington		North America	USA	Washington	genome	29777	Human	?	?	B.1	GH	UW Virology Lab	UW Virology Lab	Pavitra Roychoudhury et al	https://www.gisaid.org	?	?	4/12/2020
USA/WA-UW-1855/2020	ncov	EPI_ISL_424292	?	3/23/2020	North America	USA	Washington		North America	USA	Washington	genome	29627	Human	?	?	A.1	O	UW Virology Lab	UW Virology Lab	Pavitra Roychoudhury et al	https://www.gisaid.org	?	?	4/12/2020
USA/WA-UW-1858/2020	ncov	EPI_ISL_424277	?	3/23/2020	North America	USA	Washington		North America	USA	Washington	genome	29854	Human	?	?	B.1	G	UW Virology Lab	UW Virology Lab	Pavitra Roychoudhury et al	https://www.gisaid.org	?	?	4/12/2020
USA/WA-UW-1860/2020	ncov	EPI_ISL_424289	?	3/23/2020	North America	USA	Washington		North America	USA	Washington	genome	29746	Human	?	?	A.1	S	UW Virology Lab	UW Virology Lab	Pavitra Roychoudhury et al	https://www.gisaid.org	?	?	4/12/2020
USA/WA-UW-1863/2020	ncov	EPI_ISL_424284	?	3/23/2020	North America	USA	Washington		North America	USA	Washington	genome	29792	Human	?	?	A.1	S	UW Virology Lab	UW Virology Lab	Pavitra Roychoudhury et al	https://www.gisaid.org	?	?	4/12/2020
USA/WA-UW-1864/2020	ncov	EPI_ISL_424281	?	3/23/2020	North America	USA	Washington		North America	USA	Washington	genome	29747	Human	?	?	B.1	GH	UW Virology Lab	UW Virology Lab	Pavitra Roychoudhury et al	https://www.gisaid.org	?	?	4/12/2020
USA/WA-UW-1865/2020	ncov	EPI_ISL_424330	?	3/23/2020	North America	USA	Washington		North America	USA	Washington	genome	29833	Human	?	?	B.1	GH	UW Virology Lab	UW Virology Lab	Pavitra Roychoudhury et al	https://www.gisaid.org	?	?	4/12/2020
USA/WA-UW-1866/2020	ncov	EPI_ISL_424278	?	3/23/2020	North America	USA	Washington		North America	USA	Washington	genome	29534	Human	?	?	B.1	G	UW Virology Lab	UW Virology Lab	Pavitra Roychoudhury et al	https://www.gisaid.org	?	?	4/12/2020
USA/WA-UW-1868/2020	ncov	EPI_ISL_424280	?	3/23/2020	North America	USA	Washington		North America	USA	Washington	genome	29778	Human	?	?	B.4	O	UW Virology Lab	UW Virology Lab	Pavitra Roychoudhury et al	https://www.gisaid.org	?	?	4/12/2020
USA/WA-UW-1870/2020	ncov	EPI_ISL_424293	?	3/23/2020	North America	USA	Washington		North America	USA	Washington	genome	29871	Human	?	?	B.1	GH	UW Virology Lab	UW Virology Lab	Pavitra Roychoudhury et al	https://www.gisaid.org	?	?	4/12/2020
USA/WA-UW-1872/2020	ncov	EPI_ISL_424294	?	3/23/2020	North America	USA	Washington		North America	USA	Washington	genome	29833	Human	?	?	B.1.43	GH	UW Virology Lab	UW Virology Lab	Pavitra Roychoudhury et al	https://www.gisaid.org	?	?	4/12/2020
USA/WA-UW-1874/2020	ncov	EPI_ISL_424306	?	3/23/2020	North America	USA	Washington		North America	USA	Washington	genome	29548	Human	?	?	B.1	G	UW Virology Lab	UW Virology Lab	Pavitra Roychoudhury et al	https://www.gisaid.org	?	?	4/12/2020
USA/WA-UW-1877/2020	ncov	EPI_ISL_424305	?	3/24/2020	North America	USA	Washington		North America	USA	Washington	genome	29682	Human	?	?	B.1	GH	UW Virology Lab	UW Virology Lab	Pavitra Roychoudhury et al	https://www.gisaid.org	?	?	4/12/2020
USA/WA-UW-1878/2020	ncov	EPI_ISL_424302	?	3/24/2020	North America	USA	Washington		North America	USA	Washington	genome	29865	Human	?	?	B.1	GH	UW Virology Lab	UW Virology Lab	Pavitra Roychoudhury et al	https://www.gisaid.org	?	?	4/12/2020
USA/WA-UW-1879/2020	ncov	EPI_ISL_424300	?	3/21/2020	North America	USA	Washington		North America	USA	Washington	genome	29860	Human	?	?	B.1	GH	UW Virology Lab	UW Virology Lab	Pavitra Roychoudhury et al	https://www.gisaid.org	?	?	4/12/2020
USA/WA-UW-1880/2020	ncov	EPI_ISL_424311	?	3/24/2020	North America	USA	Washington		North America	USA	Washington	genome	29892	Human	?	?	B.1	GH	UW Virology Lab	UW Virology Lab	Pavitra Roychoudhury et al	https://www.gisaid.org	?	?	4/12/2020
USA/WA-UW-1881/2020	ncov	EPI_ISL_424309	?	3/24/2020	North America	USA	Washington		North America	USA	Washington	genome	29872	Human	?	?	B.1	GH	UW Virology Lab	UW Virology Lab	Pavitra Roychoudhury et al	https://www.gisaid.org	?	?	4/12/2020
USA/WA-UW-1888/2020	ncov	EPI_ISL_424310	?	3/23/2020	North America	USA	Washington		North America	USA	Washington	genome	29691	Human	?	?	B.1	GH	UW Virology Lab	UW Virology Lab	Pavitra Roychoudhury et al	https://www.gisaid.org	?	?	4/12/2020
USA/WA-UW-1890/2020	ncov	EPI_ISL_424316	?	3/24/2020	North America	USA	Washington		North America	USA	Washington	genome	29882	Human	?	?	B.1	GH	UW Virology Lab	UW Virology Lab	Pavitra Roychoudhury et al	https://www.gisaid.org	?	?	4/12/2020
USA/WA-UW-1904/2020	ncov	EPI_ISL_424299	?	3/23/2020	North America	USA	Washington		North America	USA	Washington	genome	29730	Human	?	?	B.1	GH	UW Virology Lab	UW Virology Lab	Pavitra Roychoudhury et al	https://www.gisaid.org	?	?	4/12/2020
USA/WA-UW-1905/2020	ncov	EPI_ISL_424295	?	3/23/2020	North America	USA	Washington		North America	USA	Washington	genome	29451	Human	?	?	A.1	O	UW Virology Lab	UW Virology Lab	Pavitra Roychoudhury et al	https://www.gisaid.org	?	?	4/12/2020
USA/WA-UW-1907/2020	ncov	EPI_ISL_424331	?	3/22/2020	North America	USA	Washington		North America	USA	Washington	genome	29683	Human	?	?	B.1	GH	UW Virology Lab	UW Virology Lab	Pavitra Roychoudhury et al	https://www.gisaid.org	?	?	4/12/2020
USA/WA-UW-1913/2020	ncov	EPI_ISL_424297	?	3/23/2020	North America	USA	Washington		North America	USA	Washington	genome	29892	Human	?	?	A.1	S	UW Virology Lab	UW Virology Lab	Pavitra Roychoudhury et al	https://www.gisaid.org	?	?	4/12/2020
USA/WA-UW-1917/2020	ncov	EPI_ISL_424332	?	3/22/2020	North America	USA	Washington		North America	USA	Washington	genome	29827	Human	?	?	B.1.1	GR	UW Virology Lab	UW Virology Lab	Pavitra Roychoudhury et al	https://www.gisaid.org	?	?	4/12/2020
USA/WA-UW-1919/2020	ncov	EPI_ISL_424296	?	3/23/2020	North America	USA	Washington		North America	USA	Washington	genome	29853	Human	?	?	A.1	S	UW Virology Lab	UW Virology Lab	Pavitra Roychoudhury et al	https://www.gisaid.org	?	?	4/12/2020
USA/WA-UW-1920/2020	ncov	EPI_ISL_424298	?	3/23/2020	North America	USA	Washington		North America	USA	Washington	genome	29771	Human	?	?	A.1	S	UW Virology Lab	UW Virology Lab	Pavitra Roychoudhury et al	https://www.gisaid.org	?	?	4/12/2020
USA/WA-UW-1921/2020	ncov	EPI_ISL_424314	?	3/24/2020	North America	USA	Washington		North America	USA	Washington	genome	29864	Human	?	?	B.1	GH	UW Virology Lab	UW Virology Lab	Pavitra Roychoudhury et al	https://www.gisaid.org	?	?	4/12/2020
USA/WA-UW-1928/2020	ncov	EPI_ISL_424317	?	3/24/2020	North America	USA	Washington		North America	USA	Washington	genome	29834	Human	?	?	B.1	GH	UW Virology Lab	UW Virology Lab	Pavitra Roychoudhury et al	https://www.gisaid.org	?	?	4/12/2020
USA/WA-UW-1930/2020	ncov	EPI_ISL_424304	?	3/24/2020	North America	USA	Washington		North America	USA	Washington	genome	29830	Human	?	?	B.1.26	GH	UW Virology Lab	UW Virology Lab	Pavitra Roychoudhury et al	https://www.gisaid.org	?	?	4/12/2020
USA/WA-UW-1944/2020	ncov	EPI_ISL_424323	?	3/24/2020	North America	USA	Washington		North America	USA	Washington	genome	29839	Human	?	?	A.1	S	UW Virology Lab	UW Virology Lab	Pavitra Roychoudhury et al	https://www.gisaid.org	?	?	4/12/2020
USA/WA-UW-1946/2020	ncov	EPI_ISL_424283	?	3/24/2020	North America	USA	Washington		North America	USA	Washington	genome	29440	Human	?	?	A.1	O	UW Virology Lab	UW Virology Lab	Pavitra Roychoudhury et al	https://www.gisaid.org	?	?	4/12/2020
USA/WA-UW-1947/2020	ncov	EPI_ISL_424327	?	3/23/2020	North America	USA	Washington		North America	USA	Washington	genome	29987	Human	?	?	B.1	GH	UW Virology Lab	UW Virology Lab	Pavitra Roychoudhury et al	https://www.gisaid.org	?	?	4/12/2020
USA/WA-UW-1948/2020	ncov	EPI_ISL_424301	?	3/24/2020	North America	USA	Washington		North America	USA	Washington	genome	29838	Human	?	?	B.4	O	UW Virology Lab	UW Virology Lab	Pavitra Roychoudhury et al	https://www.gisaid.org	?	?	4/12/2020
USA/WA-UW-1954/2020	ncov	EPI_ISL_424325	?	3/24/2020	North America	USA	Washington		North America	USA	Washington	genome	29838	Human	?	?	B.1	GH	UW Virology Lab	UW Virology Lab	Pavitra Roychoudhury et al	https://www.gisaid.org	?	?	4/12/2020
USA/WA-UW-1955/2020	ncov	EPI_ISL_424312	?	3/24/2020	North America	USA	Washington		North America	USA	Washington	genome	29870	Human	?	?	B.1	GH	UW Virology Lab	UW Virology Lab	Pavitra Roychoudhury et al	https://www.gisaid.org	?	?	4/12/2020
USA/WA-UW-1956/2020	ncov	EPI_ISL_424313	?	3/24/2020	North America	USA	Washington		North America	USA	Washington	genome	29870	Human	?	?	B.1	GH	UW Virology Lab	UW Virology Lab	Pavitra Roychoudhury et al	https://www.gisaid.org	?	?	4/12/2020
USA/WA-UW-1963/2020	ncov	EPI_ISL_424328	?	3/24/2020	North America	USA	Washington		North America	USA	Washington	genome	29507	Human	?	?	B.1	G	UW Virology Lab	UW Virology Lab	Pavitra Roychoudhury et al	https://www.gisaid.org	?	?	4/12/2020
USA/WA-UW-1965/2020	ncov	EPI_ISL_424324	?	3/24/2020	North America	USA	Washington		North America	USA	Washington	genome	29628	Human	?	?	B.1	G	UW Virology Lab	UW Virology Lab	Pavitra Roychoudhury et al	https://www.gisaid.org	?	?	4/12/2020
USA/WA-UW-1968/2020	ncov	EPI_ISL_424326	?	3/20/2020	North America	USA	Washington		North America	USA	Washington	genome	29846	Human	?	?	A.1	S	UW Virology Lab	UW Virology Lab	Pavitra Roychoudhury et al	https://www.gisaid.org	?	?	4/12/2020
USA/WA-UW-1977/2020	ncov	EPI_ISL_424337	?	3/24/2020	North America	USA	Washington		North America	USA	Washington	genome	29863	Human	?	?	B.1	GH	UW Virology Lab	UW Virology Lab	Pavitra Roychoudhury et al	https://www.gisaid.org	?	?	4/12/2020
USA/WA-UW-1984/2020	ncov	EPI_ISL_424329	?	3/24/2020	North America	USA	Washington		North America	USA	Washington	genome	29836	Human	?	?	A.1	S	UW Virology Lab	UW Virology Lab	Pavitra Roychoudhury et al	https://www.gisaid.org	?	?	4/12/2020
USA/WA-UW-1986/2020	ncov	EPI_ISL_424338	?	3/24/2020	North America	USA	Washington		North America	USA	Washington	genome	29823	Human	?	?	A.1	S	UW Virology Lab	UW Virology Lab	Pavitra Roychoudhury et al	https://www.gisaid.org	?	?	4/12/2020
USA/WA-UW-1988/2020	ncov	EPI_ISL_424336	?	3/24/2020	North America	USA	Washington		North America	USA	Washington	genome	29482	Human	?	?	A.1	O	UW Virology Lab	UW Virology Lab	Pavitra Roychoudhury et al	https://www.gisaid.org	?	?	4/12/2020
USA/WA-UW-1994/2020	ncov	EPI_ISL_424334	?	3/24/2020	North America	USA	Washington		North America	USA	Washington	genome	29685	Human	?	?	B.1	GH	UW Virology Lab	UW Virology Lab	Pavitra Roychoudhury et al	https://www.gisaid.org	?	?	4/12/2020
USA/WA-UW-1998/2020	ncov	EPI_ISL_424335	?	3/24/2020	North America	USA	Washington		North America	USA	Washington	genome	29707	Human	?	?	B.1	GH	UW Virology Lab	UW Virology Lab	Pavitra Roychoudhury et al	https://www.gisaid.org	?	?	4/12/2020
USA/WA-UW-2006/2020	ncov	EPI_ISL_424333	?	3/24/2020	North America	USA	Washington		North America	USA	Washington	genome	29858	Human	?	?	B.1	GH	UW Virology Lab	UW Virology Lab	Pavitra Roychoudhury et al	https://www.gisaid.org	?	?	4/12/2020
USA/WA-UW-2008/2020	ncov	EPI_ISL_424341	?	3/24/2020	North America	USA	Washington		North America	USA	Washington	genome	29775	Human	?	?	B.1.38	GH	UW Virology Lab	UW Virology Lab	Pavitra Roychoudhury et al	https://www.gisaid.org	?	?	4/12/2020
USA/WA-UW-2009/2020	ncov	EPI_ISL_424340	?	3/24/2020	North America	USA	Washington		North America	USA	Washington	genome	29853	Human	?	?	B.1	GH	UW Virology Lab	UW Virology Lab	Pavitra Roychoudhury et al	https://www.gisaid.org	?	?	4/12/2020
USA/WA-UW-2016/2020	ncov	EPI_ISL_424339	?	3/24/2020	North America	USA	Washington		North America	USA	Washington	genome	29863	Human	?	?	B.1	GH	UW Virology Lab	UW Virology Lab	Pavitra Roychoudhury et al	https://www.gisaid.org	?	?	4/12/2020
USA/WA-UW-2032/2020	ncov	EPI_ISL_477695	?	3/23/2020	North America	USA	Washington		North America	USA	Washington	genome	29833	Human	?	?	B.1.38	GH	UW Virology Lab	UW Virology Lab	Pavitra Roychoudhury et al	https://www.gisaid.org	?	?	6/29/2020
USA/WA-UW-2036/2020	ncov	EPI_ISL_477696	?	3/23/2020	North America	USA	Washington		North America	USA	Washington	genome	29834	Human	?	?	B.1.38	GH	UW Virology Lab	UW Virology Lab	Pavitra Roychoudhury et al	https://www.gisaid.org	?	?	6/29/2020
USA/WA-UW-2039/2020	ncov	EPI_ISL_477697	?	3/23/2020	North America	USA	Washington		North America	USA	Washington	genome	29831	Human	?	?	A.1	S	UW Virology Lab	UW Virology Lab	Pavitra Roychoudhury et al	https://www.gisaid.org	?	?	6/29/2020
USA/WA-UW-2045/2020	ncov	EPI_ISL_477698	?	3/24/2020	North America	USA	Washington		North America	USA	Washington	genome	29868	Human	?	?	A.1	S	UW Virology Lab	UW Virology Lab	Pavitra Roychoudhury et al	https://www.gisaid.org	?	?	6/29/2020
USA/WA-UW-2048/2020	ncov	EPI_ISL_477699	?	3/24/2020	North America	USA	Washington		North America	USA	Washington	genome	29873	Human	?	?	A.1	S	UW Virology Lab	UW Virology Lab	Pavitra Roychoudhury et al	https://www.gisaid.org	?	?	6/29/2020
USA/WA-UW-2056/2020	ncov	EPI_ISL_477700	?	3/24/2020	North America	USA	Washington		North America	USA	Washington	genome	29919	Human	?	?	A.1	S	UW Virology Lab	UW Virology Lab	Pavitra Roychoudhury et al	https://www.gisaid.org	?	?	6/29/2020
USA/WA-UW-2059/2020	ncov	EPI_ISL_477701	?	3/24/2020	North America	USA	Washington		North America	USA	Washington	genome	29853	Human	?	?	B.1	GH	UW Virology Lab	UW Virology Lab	Pavitra Roychoudhury et al	https://www.gisaid.org	?	?	6/29/2020
USA/WA-UW-2062/2020	ncov	EPI_ISL_477702	?	3/20/2020	North America	USA	Washington		North America	USA	Washington	genome	29842	Human	?	?	B.1.43	GH	UW Virology Lab	UW Virology Lab	Pavitra Roychoudhury et al	https://www.gisaid.org	?	?	6/29/2020
USA/WA-UW-2066/2020	ncov	EPI_ISL_477703	?	3/25/2020	North America	USA	Washington		North America	USA	Washington	genome	29907	Human	?	?	A.1	S	UW Virology Lab	UW Virology Lab	Pavitra Roychoudhury et al	https://www.gisaid.org	?	?	6/29/2020
USA/WA-UW-2072/2020	ncov	EPI_ISL_426079	?	3/24/2020	North America	USA	Washington		North America	USA	Washington	genome	29594	Human	?	?	B.1	G	UW Virology Lab	UW Virology Lab	Pavitra Roychoudhury et al	https://www.gisaid.org	?	?	4/14/2020
USA/WA-UW-2074/2020	ncov	EPI_ISL_426080	?	3/25/2020	North America	USA	Washington		North America	USA	Washington	genome	29575	Human	?	?	B.1	G	UW Virology Lab	UW Virology Lab	Pavitra Roychoudhury et al	https://www.gisaid.org	?	?	4/14/2020
USA/WA-UW-2076/2020	ncov	EPI_ISL_477704	?	3/25/2020	North America	USA	Washington		North America	USA	Washington	genome	29890	Human	?	?	A.1	S	UW Virology Lab	UW Virology Lab	Pavitra Roychoudhury et al	https://www.gisaid.org	?	?	6/29/2020
USA/WA-UW-2078/2020	ncov	EPI_ISL_426081	?	3/23/2020	North America	USA	Washington		North America	USA	Washington	genome	29884	Human	?	?	B.1	GH	UW Virology Lab	UW Virology Lab	Pavitra Roychoudhury et al	https://www.gisaid.org	?	?	4/14/2020
USA/WA-UW-2082/2020	ncov	EPI_ISL_426082	?	3/25/2020	North America	USA	Washington		North America	USA	Washington	genome	29689	Human	?	?	A.1	S	UW Virology Lab	UW Virology Lab	Pavitra Roychoudhury et al	https://www.gisaid.org	?	?	4/14/2020
USA/WA-UW-2087/2020	ncov	EPI_ISL_426083	?	3/25/2020	North America	USA	Washington		North America	USA	Washington	genome	29898	Human	?	?	B.1	GH	UW Virology Lab	UW Virology Lab	Pavitra Roychoudhury et al	https://www.gisaid.org	?	?	4/14/2020
USA/WA-UW-2091/2020	ncov	EPI_ISL_426084	?	3/24/2020	North America	USA	Washington		North America	USA	Washington	genome	29844	Human	?	?	B.1	GH	UW Virology Lab	UW Virology Lab	Pavitra Roychoudhury et al	https://www.gisaid.org	?	?	4/14/2020
USA/WA-UW-2094/2020	ncov	EPI_ISL_426085	?	3/25/2020	North America	USA	Washington		North America	USA	Washington	genome	29762	Human	?	?	B.1	GH	UW Virology Lab	UW Virology Lab	Pavitra Roychoudhury et al	https://www.gisaid.org	?	?	4/14/2020
USA/WA-UW-2100/2020	ncov	EPI_ISL_426086	?	3/25/2020	North America	USA	Washington		North America	USA	Washington	genome	29617	Human	?	?	B.1	G	UW Virology Lab	UW Virology Lab	Pavitra Roychoudhury et al	https://www.gisaid.org	?	?	4/14/2020
USA/WA-UW-2104/2020	ncov	EPI_ISL_426087	?	3/24/2020	North America	USA	Washington		North America	USA	Washington	genome	29734	Human	?	?	B.1	GH	UW Virology Lab	UW Virology Lab	Pavitra Roychoudhury et al	https://www.gisaid.org	?	?	4/14/2020
USA/WA-UW-2105/2020	ncov	EPI_ISL_426088	?	3/25/2020	North America	USA	Washington		North America	USA	Washington	genome	29758	Human	?	?	B.1	GH	UW Virology Lab	UW Virology Lab	Pavitra Roychoudhury et al	https://www.gisaid.org	?	?	4/14/2020
USA/WA-UW-2108/2020	ncov	EPI_ISL_426089	?	3/24/2020	North America	USA	Washington		North America	USA	Washington	genome	29850	Human	?	?	B.1	GH	UW Virology Lab	UW Virology Lab	Pavitra Roychoudhury et al	https://www.gisaid.org	?	?	4/14/2020
USA/WA-UW-2112/2020	ncov	EPI_ISL_426090	?	3/25/2020	North America	USA	Washington		North America	USA	Washington	genome	29900	Human	?	?	B.1	GH	UW Virology Lab	UW Virology Lab	Pavitra Roychoudhury et al	https://www.gisaid.org	?	?	4/14/2020
USA/WA-UW-2119/2020	ncov	EPI_ISL_426091	?	3/25/2020	North America	USA	Washington		North America	USA	Washington	genome	29863	Human	?	?	B.1	GH	UW Virology Lab	UW Virology Lab	Pavitra Roychoudhury et al	https://www.gisaid.org	?	?	4/14/2020
USA/WA-UW-2131/2020	ncov	EPI_ISL_426092	?	3/25/2020	North America	USA	Washington		North America	USA	Washington	genome	29818	Human	?	?	B.1	GH	UW Virology Lab	UW Virology Lab	Pavitra Roychoudhury et al	https://www.gisaid.org	?	?	4/14/2020
USA/WA-UW-2132/2020	ncov	EPI_ISL_426093	?	3/25/2020	North America	USA	Washington		North America	USA	Washington	genome	29687	Human	?	?	B.1	GH	UW Virology Lab	UW Virology Lab	Pavitra Roychoudhury et al	https://www.gisaid.org	?	?	4/14/2020
USA/WA-UW-2137/2020	ncov	EPI_ISL_426094	?	3/24/2020	North America	USA	Washington		North America	USA	Washington	genome	29862	Human	?	?	B.1	G	UW Virology Lab	UW Virology Lab	Pavitra Roychoudhury et al	https://www.gisaid.org	?	?	4/14/2020
USA/WA-UW-2140/2020	ncov	EPI_ISL_426095	?	3/25/2020	North America	USA	Washington		North America	USA	Washington	genome	29792	Human	?	?	B.1	GH	UW Virology Lab	UW Virology Lab	Pavitra Roychoudhury et al	https://www.gisaid.org	?	?	4/14/2020
USA/WA-UW-2141/2020	ncov	EPI_ISL_426096	?	3/25/2020	North America	USA	Washington		North America	USA	Washington	genome	29806	Human	?	?	A.1	S	UW Virology Lab	UW Virology Lab	Pavitra Roychoudhury et al	https://www.gisaid.org	?	?	4/14/2020
USA/WA-UW-2142/2020	ncov	EPI_ISL_426097	?	3/25/2020	North America	USA	Washington		North America	USA	Washington	genome	29875	Human	?	?	B.1.43	GH	UW Virology Lab	UW Virology Lab	Pavitra Roychoudhury et al	https://www.gisaid.org	?	?	4/14/2020
USA/WA-UW-2144/2020	ncov	EPI_ISL_426098	?	3/25/2020	North America	USA	Washington		North America	USA	Washington	genome	29839	Human	?	?	B.1	GH	UW Virology Lab	UW Virology Lab	Pavitra Roychoudhury et al	https://www.gisaid.org	?	?	4/14/2020
USA/WA-UW-2145/2020	ncov	EPI_ISL_426099	?	3/25/2020	North America	USA	Washington		North America	USA	Washington	genome	29875	Human	?	?	B.1	GH	UW Virology Lab	UW Virology Lab	Pavitra Roychoudhury et al	https://www.gisaid.org	?	?	4/14/2020
USA/WA-UW-2146/2020	ncov	EPI_ISL_426100	?	3/25/2020	North America	USA	Washington		North America	USA	Washington	genome	29872	Human	?	?	B.1.43	GH	UW Virology Lab	UW Virology Lab	Pavitra Roychoudhury et al	https://www.gisaid.org	?	?	4/14/2020
USA/WA-UW-2149/2020	ncov	EPI_ISL_426101	?	3/25/2020	North America	USA	Washington		North America	USA	Washington	genome	29857	Human	?	?	B.1	GH	UW Virology Lab	UW Virology Lab	Pavitra Roychoudhury et al	https://www.gisaid.org	?	?	4/14/2020
USA/WA-UW-2164/2020	ncov	EPI_ISL_426102	?	3/25/2020	North America	USA	Washington		North America	USA	Washington	genome	29817	Human	?	?	A.1	S	UW Virology Lab	UW Virology Lab	Pavitra Roychoudhury et al	https://www.gisaid.org	?	?	4/14/2020
USA/WA-UW-2169/2020	ncov	EPI_ISL_426103	?	3/23/2020	North America	USA	Washington		North America	USA	Washington	genome	29656	Human	?	?	B.1	GH	UW Virology Lab	UW Virology Lab	Pavitra Roychoudhury et al	https://www.gisaid.org	?	?	4/14/2020
USA/WA-UW-2177/2020	ncov	EPI_ISL_426104	?	3/24/2020	North America	USA	Washington		North America	USA	Washington	genome	29816	Human	?	?	B.1	GH	UW Virology Lab	UW Virology Lab	Pavitra Roychoudhury et al	https://www.gisaid.org	?	?	4/14/2020
USA/WA-UW-2179/2020	ncov	EPI_ISL_426105	?	3/24/2020	North America	USA	Washington		North America	USA	Washington	genome	29785	Human	?	?	B.1	GH	UW Virology Lab	UW Virology Lab	Pavitra Roychoudhury et al	https://www.gisaid.org	?	?	4/14/2020
USA/WA-UW-2180/2020	ncov	EPI_ISL_426106	?	3/24/2020	North America	USA	Washington		North America	USA	Washington	genome	29776	Human	?	?	B.1	G	UW Virology Lab	UW Virology Lab	Pavitra Roychoudhury et al	https://www.gisaid.org	?	?	4/14/2020
USA/WA-UW-2181/2020	ncov	EPI_ISL_426107	?	3/25/2020	North America	USA	Washington		North America	USA	Washington	genome	29869	Human	?	?	B.2	V	UW Virology Lab	UW Virology Lab	Pavitra Roychoudhury et al	https://www.gisaid.org	?	?	4/14/2020
USA/WA-UW-2186/2020	ncov	EPI_ISL_426108	?	3/25/2020	North America	USA	Washington		North America	USA	Washington	genome	29844	Human	?	?	B.1	GH	UW Virology Lab	UW Virology Lab	Pavitra Roychoudhury et al	https://www.gisaid.org	?	?	4/14/2020
USA/WA-UW-2192/2020	ncov	EPI_ISL_426109	?	3/25/2020	North America	USA	Washington		North America	USA	Washington	genome	29833	Human	?	?	B.1	GH	UW Virology Lab	UW Virology Lab	Pavitra Roychoudhury et al	https://www.gisaid.org	?	?	4/14/2020
USA/WA-UW-2193/2020	ncov	EPI_ISL_426110	?	3/24/2020	North America	USA	Washington		North America	USA	Washington	genome	29808	Human	?	?	A.1	S	UW Virology Lab	UW Virology Lab	Pavitra Roychoudhury et al	https://www.gisaid.org	?	?	4/14/2020
USA/WA-UW-2203/2020	ncov	EPI_ISL_426111	?	3/25/2020	North America	USA	Washington		North America	USA	Washington	genome	29893	Human	?	?	A.1	S	UW Virology Lab	UW Virology Lab	Pavitra Roychoudhury et al	https://www.gisaid.org	?	?	4/14/2020
USA/WA-UW-2208/2020	ncov	EPI_ISL_426112	?	3/25/2020	North America	USA	Washington		North America	USA	Washington	genome	29868	Human	?	?	B.1	GH	UW Virology Lab	UW Virology Lab	Pavitra Roychoudhury et al	https://www.gisaid.org	?	?	4/14/2020
USA/WA-UW-2212/2020	ncov	EPI_ISL_426113	?	3/25/2020	North America	USA	Washington		North America	USA	Washington	genome	29867	Human	?	?	B.1	GH	UW Virology Lab	UW Virology Lab	Pavitra Roychoudhury et al	https://www.gisaid.org	?	?	4/14/2020
USA/WA-UW-2213/2020	ncov	EPI_ISL_426114	?	3/25/2020	North America	USA	Washington		North America	USA	Washington	genome	29889	Human	?	?	B.1	GH	UW Virology Lab	UW Virology Lab	Pavitra Roychoudhury et al	https://www.gisaid.org	?	?	4/14/2020
USA/WA-UW-2214/2020	ncov	EPI_ISL_426115	?	3/25/2020	North America	USA	Washington		North America	USA	Washington	genome	29832	Human	?	?	B.1	GH	UW Virology Lab	UW Virology Lab	Pavitra Roychoudhury et al	https://www.gisaid.org	?	?	4/14/2020
USA/WA-UW-2215/2020	ncov	EPI_ISL_426116	?	3/25/2020	North America	USA	Washington		North America	USA	Washington	genome	29814	Human	?	?	B.1	GH	UW Virology Lab	UW Virology Lab	Pavitra Roychoudhury et al	https://www.gisaid.org	?	?	4/14/2020
USA/WA-UW-2218/2020	ncov	EPI_ISL_426117	?	3/25/2020	North America	USA	Washington		North America	USA	Washington	genome	29882	Human	?	?	B.1	GH	UW Virology Lab	UW Virology Lab	Pavitra Roychoudhury et al	https://www.gisaid.org	?	?	4/14/2020
USA/WA-UW-2219/2020	ncov	EPI_ISL_426118	?	3/25/2020	North America	USA	Washington		North America	USA	Washington	genome	29860	Human	?	?	B.1	GH	UW Virology Lab	UW Virology Lab	Pavitra Roychoudhury et al	https://www.gisaid.org	?	?	4/14/2020
USA/WA-UW-2228/2020	ncov	EPI_ISL_426119	?	3/23/2020	North America	USA	Washington		North America	USA	Washington	genome	29871	Human	?	?	A.3	S	UW Virology Lab	UW Virology Lab	Pavitra Roychoudhury et al	https://www.gisaid.org	?	?	4/14/2020
USA/WA-UW-2230/2020	ncov	EPI_ISL_426120	?	3/25/2020	North America	USA	Washington		North America	USA	Washington	genome	29850	Human	?	?	A.1	S	UW Virology Lab	UW Virology Lab	Pavitra Roychoudhury et al	https://www.gisaid.org	?	?	4/14/2020
USA/WA-UW-2232/2020	ncov	EPI_ISL_426121	?	3/25/2020	North America	USA	Washington		North America	USA	Washington	genome	29637	Human	?	?	B.1	G	UW Virology Lab	UW Virology Lab	Pavitra Roychoudhury et al	https://www.gisaid.org	?	?	4/14/2020
USA/WA-UW-2234/2020	ncov	EPI_ISL_426122	?	3/24/2020	North America	USA	Washington		North America	USA	Washington	genome	29869	Human	?	?	B.1	GH	UW Virology Lab	UW Virology Lab	Pavitra Roychoudhury et al	https://www.gisaid.org	?	?	4/14/2020
USA/WA-UW-2235/2020	ncov	EPI_ISL_426123	?	3/24/2020	North America	USA	Washington		North America	USA	Washington	genome	29871	Human	?	?	B.1	GH	UW Virology Lab	UW Virology Lab	Pavitra Roychoudhury et al	https://www.gisaid.org	?	?	4/14/2020
USA/WA-UW-2236/2020	ncov	EPI_ISL_426124	?	3/23/2020	North America	USA	Washington		North America	USA	Washington	genome	29659	Human	?	?	B.1	G	UW Virology Lab	UW Virology Lab	Pavitra Roychoudhury et al	https://www.gisaid.org	?	?	4/14/2020
USA/WA-UW-2238/2020	ncov	EPI_ISL_426125	?	3/24/2020	North America	USA	Washington		North America	USA	Washington	genome	29888	Human	?	?	B.1	GH	UW Virology Lab	UW Virology Lab	Pavitra Roychoudhury et al	https://www.gisaid.org	?	?	4/14/2020
USA/WA-UW-2240/2020	ncov	EPI_ISL_426126	?	3/26/2020	North America	USA	Washington		North America	USA	Washington	genome	29901	Human	?	?	B.1	GH	UW Virology Lab	UW Virology Lab	Pavitra Roychoudhury et al	https://www.gisaid.org	?	?	4/14/2020
USA/WA-UW-2244/2020	ncov	EPI_ISL_426127	?	3/25/2020	North America	USA	Washington		North America	USA	Washington	genome	29878	Human	?	?	B.1	GH	UW Virology Lab	UW Virology Lab	Pavitra Roychoudhury et al	https://www.gisaid.org	?	?	4/14/2020
USA/WA-UW-2245/2020	ncov	EPI_ISL_426128	?	3/25/2020	North America	USA	Washington		North America	USA	Washington	genome	29859	Human	?	?	B.1	GH	UW Virology Lab	UW Virology Lab	Pavitra Roychoudhury et al	https://www.gisaid.org	?	?	4/14/2020
USA/WA-UW-2247/2020	ncov	EPI_ISL_426129	?	3/24/2020	North America	USA	Washington		North America	USA	Washington	genome	29882	Human	?	?	A.1	S	UW Virology Lab	UW Virology Lab	Pavitra Roychoudhury et al	https://www.gisaid.org	?	?	4/14/2020
USA/WA-UW-2249/2020	ncov	EPI_ISL_426130	?	3/24/2020	North America	USA	Washington		North America	USA	Washington	genome	29893	Human	?	?	A.1	S	UW Virology Lab	UW Virology Lab	Pavitra Roychoudhury et al	https://www.gisaid.org	?	?	4/14/2020
USA/WA-UW-2250/2020	ncov	EPI_ISL_426131	?	3/24/2020	North America	USA	Washington		North America	USA	Washington	genome	29696	Human	?	?	A.1	S	UW Virology Lab	UW Virology Lab	Pavitra Roychoudhury et al	https://www.gisaid.org	?	?	4/14/2020
USA/WA-UW-2253/2020	ncov	EPI_ISL_426132	?	3/24/2020	North America	USA	Washington		North America	USA	Washington	genome	29863	Human	?	?	B.1	GH	UW Virology Lab	UW Virology Lab	Pavitra Roychoudhury et al	https://www.gisaid.org	?	?	4/14/2020
USA/WA-UW-2258/2020	ncov	EPI_ISL_426133	?	3/23/2020	North America	USA	Washington		North America	USA	Washington	genome	29871	Human	?	?	A.1	S	UW Virology Lab	UW Virology Lab	Pavitra Roychoudhury et al	https://www.gisaid.org	?	?	4/14/2020
USA/WA-UW-2268/2020	ncov	EPI_ISL_477705	?	3/30/2020	North America	USA	Washington		North America	USA	Washington	genome	29866	Human	?	?	B.1	GH	UW Virology Lab	UW Virology Lab	Pavitra Roychoudhury et al	https://www.gisaid.org	?	?	6/29/2020
USA/WA-UW-2270/2020	ncov	EPI_ISL_477706	?	3/31/2020	North America	USA	Washington		North America	USA	Washington	genome	29877	Human	?	?	B.1	GH	UW Virology Lab	UW Virology Lab	Pavitra Roychoudhury et al	https://www.gisaid.org	?	?	6/29/2020
USA/WA-UW-2276/2020	ncov	EPI_ISL_477707	?	3/30/2020	North America	USA	Washington		North America	USA	Washington	genome	29876	Human	?	?	B.1	GH	UW Virology Lab	UW Virology Lab	Pavitra Roychoudhury et al	https://www.gisaid.org	?	?	6/29/2020
USA/WA-UW-2280/2020	ncov	EPI_ISL_477708	?	3/30/2020	North America	USA	Washington		North America	USA	Washington	genome	29842	Human	?	?	A.1	S	UW Virology Lab	UW Virology Lab	Pavitra Roychoudhury et al	https://www.gisaid.org	?	?	6/29/2020
USA/WA-UW-2281/2020	ncov	EPI_ISL_477709	?	3/30/2020	North America	USA	Washington		North America	USA	Washington	genome	29886	Human	?	?	B.1	GH	UW Virology Lab	UW Virology Lab	Pavitra Roychoudhury et al	https://www.gisaid.org	?	?	6/29/2020
USA/WA-UW-2293/2020	ncov	EPI_ISL_477710	?	3/30/2020	North America	USA	Washington		North America	USA	Washington	genome	29870	Human	?	?	B.1.1	GR	UW Virology Lab	UW Virology Lab	Pavitra Roychoudhury et al	https://www.gisaid.org	?	?	6/29/2020
USA/WA-UW-2317/2020	ncov	EPI_ISL_477711	?	3/30/2020	North America	USA	Washington		North America	USA	Washington	genome	29833	Human	?	?	B.1	GH	UW Virology Lab	UW Virology Lab	Pavitra Roychoudhury et al	https://www.gisaid.org	?	?	6/29/2020
USA/WA-UW-2320/2020	ncov	EPI_ISL_477712	?	3/30/2020	North America	USA	Washington		North America	USA	Washington	genome	29834	Human	?	?	B.1.38	GH	UW Virology Lab	UW Virology Lab	Pavitra Roychoudhury et al	https://www.gisaid.org	?	?	6/29/2020
USA/WA-UW-2370/2020	ncov	EPI_ISL_477713	?	3/30/2020	North America	USA	Washington		North America	USA	Washington	genome	29801	Human	?	?	A.1	S	UW Virology Lab	UW Virology Lab	Pavitra Roychoudhury et al	https://www.gisaid.org	?	?	6/29/2020
USA/WA-UW-2374/2020	ncov	EPI_ISL_477714	?	3/30/2020	North America	USA	Washington		North America	USA	Washington	genome	29864	Human	?	?	B.1	GH	UW Virology Lab	UW Virology Lab	Pavitra Roychoudhury et al	https://www.gisaid.org	?	?	6/29/2020
USA/WA-UW-2376/2020	ncov	EPI_ISL_477715	?	3/30/2020	North America	USA	Washington		North America	USA	Washington	genome	29845	Human	?	?	B.1	GH	UW Virology Lab	UW Virology Lab	Pavitra Roychoudhury et al	https://www.gisaid.org	?	?	6/29/2020
USA/WA-UW-2386/2020	ncov	EPI_ISL_477716	?	3/30/2020	North America	USA	Washington		North America	USA	Washington	genome	29882	Human	?	?	B.1	GH	UW Virology Lab	UW Virology Lab	Pavitra Roychoudhury et al	https://www.gisaid.org	?	?	6/29/2020
USA/WA-UW-2521/2020	ncov	EPI_ISL_477717	?	3/30/2020	North America	USA	Washington		North America	USA	Washington	genome	29837	Human	?	?	A.1	S	UW Virology Lab	UW Virology Lab	Pavitra Roychoudhury et al	https://www.gisaid.org	?	?	6/29/2020
USA/WA-UW-2541/2020	ncov	EPI_ISL_477718	?	3/30/2020	North America	USA	Washington		North America	USA	Washington	genome	29841	Human	?	?	B.1	GH	UW Virology Lab	UW Virology Lab	Pavitra Roychoudhury et al	https://www.gisaid.org	?	?	6/29/2020
USA/WA-UW-2548/2020	ncov	EPI_ISL_477719	?	3/30/2020	North America	USA	Washington		North America	USA	Washington	genome	29909	Human	?	?	A.1	S	UW Virology Lab	UW Virology Lab	Pavitra Roychoudhury et al	https://www.gisaid.org	?	?	6/29/2020
USA/WA-UW-2557/2020	ncov	EPI_ISL_477720	?	3/30/2020	North America	USA	Washington		North America	USA	Washington	genome	29874	Human	?	?	B.1	GH	UW Virology Lab	UW Virology Lab	Pavitra Roychoudhury et al	https://www.gisaid.org	?	?	6/29/2020
USA/WA-UW-2595/2020	ncov	EPI_ISL_477721	?	3/29/2020	North America	USA	Washington		North America	USA	Washington	genome	29833	Human	?	?	A.1	S	UW Virology Lab	UW Virology Lab	Pavitra Roychoudhury et al	https://www.gisaid.org	?	?	6/29/2020
USA/WA-UW-2600/2020	ncov	EPI_ISL_477722	?	3/29/2020	North America	USA	Washington		North America	USA	Washington	genome	29948	Human	?	?	B.1	GH	UW Virology Lab	UW Virology Lab	Pavitra Roychoudhury et al	https://www.gisaid.org	?	?	6/29/2020
USA/WA-UW-2601/2020	ncov	EPI_ISL_477723	?	3/29/2020	North America	USA	Washington		North America	USA	Washington	genome	29849	Human	?	?	A.1	S	UW Virology Lab	UW Virology Lab	Pavitra Roychoudhury et al	https://www.gisaid.org	?	?	6/29/2020
USA/WA-UW-2603/2020	ncov	EPI_ISL_477724	?	3/29/2020	North America	USA	Washington		North America	USA	Washington	genome	29881	Human	?	?	B.1	GH	UW Virology Lab	UW Virology Lab	Pavitra Roychoudhury et al	https://www.gisaid.org	?	?	6/29/2020
USA/WA-UW-3809/2020	ncov	EPI_ISL_427174	?	3/26/2020	North America	USA	Washington		North America	USA	Washington	genome	29813	Human	?	?	A.1	S	UW Virology Lab	UW Virology Lab	Pavitra Roychoudhury et al	https://www.gisaid.org	?	?	4/17/2020
USA/WA-UW-3810/2020	ncov	EPI_ISL_427175	?	3/26/2020	North America	USA	Washington		North America	USA	Washington	genome	29897	Human	?	?	A.1	S	UW Virology Lab	UW Virology Lab	Pavitra Roychoudhury et al	https://www.gisaid.org	?	?	4/17/2020
USA/WA-UW-3812/2020	ncov	EPI_ISL_427176	?	3/26/2020	North America	USA	Washington		North America	USA	Washington	genome	29813	Human	?	?	B.1	GH	UW Virology Lab	UW Virology Lab	Pavitra Roychoudhury et al	https://www.gisaid.org	?	?	4/17/2020
USA/WA-UW-3814/2020	ncov	EPI_ISL_427177	?	3/26/2020	North America	USA	Washington		North America	USA	Washington	genome	29831	Human	?	?	A.1	S	UW Virology Lab	UW Virology Lab	Pavitra Roychoudhury et al	https://www.gisaid.org	?	?	4/17/2020
USA/WA-UW-3815/2020	ncov	EPI_ISL_427178	?	3/27/2020	North America	USA	Washington		North America	USA	Washington	genome	29832	Human	?	?	A.1	S	UW Virology Lab	UW Virology Lab	Pavitra Roychoudhury et al	https://www.gisaid.org	?	?	4/17/2020
USA/WA-UW-3816/2020	ncov	EPI_ISL_427179	?	3/26/2020	North America	USA	Washington		North America	USA	Washington	genome	29832	Human	?	?	A.1	S	UW Virology Lab	UW Virology Lab	Pavitra Roychoudhury et al	https://www.gisaid.org	?	?	4/17/2020
USA/WA-UW-3819/2020	ncov	EPI_ISL_427180	?	3/26/2020	North America	USA	Washington		North America	USA	Washington	genome	29815	Human	?	?	B.1	GH	UW Virology Lab	UW Virology Lab	Pavitra Roychoudhury et al	https://www.gisaid.org	?	?	4/17/2020
USA/WA-UW-3826/2020	ncov	EPI_ISL_427181	?	3/26/2020	North America	USA	Washington		North America	USA	Washington	genome	29831	Human	?	?	B.1	GH	UW Virology Lab	UW Virology Lab	Pavitra Roychoudhury et al	https://www.gisaid.org	?	?	4/17/2020
USA/WA-UW-3827/2020	ncov	EPI_ISL_427182	?	3/26/2020	North America	USA	Washington		North America	USA	Washington	genome	29834	Human	?	?	A.1	S	UW Virology Lab	UW Virology Lab	Pavitra Roychoudhury et al	https://www.gisaid.org	?	?	4/17/2020
USA/WA-UW-3828/2020	ncov	EPI_ISL_427183	?	3/25/2020	North America	USA	Washington		North America	USA	Washington	genome	29832	Human	?	?	B.1	GH	UW Virology Lab	UW Virology Lab	Pavitra Roychoudhury et al	https://www.gisaid.org	?	?	4/17/2020
USA/WA-UW-3829/2020	ncov	EPI_ISL_427184	?	3/25/2020	North America	USA	Washington		North America	USA	Washington	genome	29875	Human	?	?	B.1	GH	UW Virology Lab	UW Virology Lab	Pavitra Roychoudhury et al	https://www.gisaid.org	?	?	4/17/2020
USA/WA-UW-3832/2020	ncov	EPI_ISL_427185	?	3/26/2020	North America	USA	Washington		North America	USA	Washington	genome	29871	Human	?	?	B.1	GH	UW Virology Lab	UW Virology Lab	Pavitra Roychoudhury et al	https://www.gisaid.org	?	?	4/17/2020
USA/WA-UW-3833/2020	ncov	EPI_ISL_427186	?	3/26/2020	North America	USA	Washington		North America	USA	Washington	genome	29808	Human	?	?	A.1	S	UW Virology Lab	UW Virology Lab	Pavitra Roychoudhury et al	https://www.gisaid.org	?	?	4/17/2020
USA/WA-UW-3834/2020	ncov	EPI_ISL_427187	?	3/26/2020	North America	USA	Washington		North America	USA	Washington	genome	29866	Human	?	?	A.1	S	UW Virology Lab	UW Virology Lab	Pavitra Roychoudhury et al	https://www.gisaid.org	?	?	4/17/2020
USA/WA-UW-3838/2020	ncov	EPI_ISL_427188	?	3/26/2020	North America	USA	Washington		North America	USA	Washington	genome	29851	Human	?	?	B.1	GH	UW Virology Lab	UW Virology Lab	Pavitra Roychoudhury et al	https://www.gisaid.org	?	?	4/17/2020
USA/WA-UW-3839/2020	ncov	EPI_ISL_427189	?	3/26/2020	North America	USA	Washington		North America	USA	Washington	genome	29833	Human	?	?	B.1	GH	UW Virology Lab	UW Virology Lab	Pavitra Roychoudhury et al	https://www.gisaid.org	?	?	4/17/2020
USA/WA-UW-3841/2020	ncov	EPI_ISL_427190	?	3/26/2020	North America	USA	Washington		North America	USA	Washington	genome	29862	Human	?	?	A.3	S	UW Virology Lab	UW Virology Lab	Pavitra Roychoudhury et al	https://www.gisaid.org	?	?	4/17/2020
USA/WA-UW-3843/2020	ncov	EPI_ISL_427191	?	3/27/2020	North America	USA	Washington		North America	USA	Washington	genome	29835	Human	?	?	B.1	GH	UW Virology Lab	UW Virology Lab	Pavitra Roychoudhury et al	https://www.gisaid.org	?	?	4/17/2020
USA/WA-UW-3844/2020	ncov	EPI_ISL_427192	?	3/25/2020	North America	USA	Washington		North America	USA	Washington	genome	29832	Human	?	?	B.1.38	GH	UW Virology Lab	UW Virology Lab	Pavitra Roychoudhury et al	https://www.gisaid.org	?	?	4/17/2020
USA/WA-UW-3850/2020	ncov	EPI_ISL_427193	?	3/26/2020	North America	USA	Washington		North America	USA	Washington	genome	29883	Human	?	?	A.1	S	UW Virology Lab	UW Virology Lab	Pavitra Roychoudhury et al	https://www.gisaid.org	?	?	4/17/2020
USA/WA-UW-3855/2020	ncov	EPI_ISL_427194	?	3/26/2020	North America	USA	Washington		North America	USA	Washington	genome	29892	Human	?	?	B.1	GH	UW Virology Lab	UW Virology Lab	Pavitra Roychoudhury et al	https://www.gisaid.org	?	?	4/17/2020
USA/WA-UW-3858/2020	ncov	EPI_ISL_427195	?	3/26/2020	North America	USA	Washington		North America	USA	Washington	genome	29866	Human	?	?	A.1	S	UW Virology Lab	UW Virology Lab	Pavitra Roychoudhury et al	https://www.gisaid.org	?	?	4/17/2020
USA/WA-UW-3862/2020	ncov	EPI_ISL_427196	?	3/26/2020	North America	USA	Washington		North America	USA	Washington	genome	29813	Human	?	?	B.1	GH	UW Virology Lab	UW Virology Lab	Pavitra Roychoudhury et al	https://www.gisaid.org	?	?	4/17/2020
USA/WA-UW-3868/2020	ncov	EPI_ISL_427197	?	3/25/2020	North America	USA	Washington		North America	USA	Washington	genome	29860	Human	?	?	B.1	GH	UW Virology Lab	UW Virology Lab	Pavitra Roychoudhury et al	https://www.gisaid.org	?	?	4/17/2020
USA/WA-UW-3871/2020	ncov	EPI_ISL_427198	?	3/26/2020	North America	USA	Washington		North America	USA	Washington	genome	29833	Human	?	?	B.1	GH	UW Virology Lab	UW Virology Lab	Pavitra Roychoudhury et al	https://www.gisaid.org	?	?	4/17/2020
USA/WA-UW-3880/2020	ncov	EPI_ISL_427199	?	3/26/2020	North America	USA	Washington		North America	USA	Washington	genome	29851	Human	?	?	B.1	GH	UW Virology Lab	UW Virology Lab	Pavitra Roychoudhury et al	https://www.gisaid.org	?	?	4/17/2020
USA/WA-UW-3881/2020	ncov	EPI_ISL_427200	?	3/25/2020	North America	USA	Washington		North America	USA	Washington	genome	29842	Human	?	?	B.1	GH	UW Virology Lab	UW Virology Lab	Pavitra Roychoudhury et al	https://www.gisaid.org	?	?	4/17/2020
USA/WA-UW-3883/2020	ncov	EPI_ISL_427201	?	3/27/2020	North America	USA	Washington		North America	USA	Washington	genome	29889	Human	?	?	B.1	GH	UW Virology Lab	UW Virology Lab	Pavitra Roychoudhury et al	https://www.gisaid.org	?	?	4/17/2020
USA/WA-UW-3889/2020	ncov	EPI_ISL_427202	?	3/27/2020	North America	USA	Washington		North America	USA	Washington	genome	29812	Human	?	?	B.1	GH	UW Virology Lab	UW Virology Lab	Pavitra Roychoudhury et al	https://www.gisaid.org	?	?	4/17/2020
USA/WA-UW-3895/2020	ncov	EPI_ISL_427203	?	3/27/2020	North America	USA	Washington		North America	USA	Washington	genome	29869	Human	?	?	A.1	S	UW Virology Lab	UW Virology Lab	Pavitra Roychoudhury et al	https://www.gisaid.org	?	?	4/17/2020
USA/WA-UW-3900/2020	ncov	EPI_ISL_427204	?	3/27/2020	North America	USA	Washington		North America	USA	Washington	genome	29844	Human	?	?	A.1	S	UW Virology Lab	UW Virology Lab	Pavitra Roychoudhury et al	https://www.gisaid.org	?	?	4/17/2020
USA/WA-UW-3903/2020	ncov	EPI_ISL_427205	?	3/27/2020	North America	USA	Washington		North America	USA	Washington	genome	29833	Human	?	?	B.1	GH	UW Virology Lab	UW Virology Lab	Pavitra Roychoudhury et al	https://www.gisaid.org	?	?	4/17/2020
USA/WA-UW-3904/2020	ncov	EPI_ISL_461422	?	3/27/2020	North America	USA	Washington		North America	USA	Washington	genome	29903	Human	?	?	A.1	S	UW Virology Lab	UW Virology Lab	Pavitra Roychoudhury et al	https://www.gisaid.org	?	?	6/6/2020
USA/WA-UW-3908/2020	ncov	EPI_ISL_427206	?	3/27/2020	North America	USA	Washington		North America	USA	Washington	genome	29835	Human	?	?	A.1	S	UW Virology Lab	UW Virology Lab	Pavitra Roychoudhury et al	https://www.gisaid.org	?	?	4/17/2020
USA/WA-UW-3911/2020	ncov	EPI_ISL_427207	?	3/27/2020	North America	USA	Washington		North America	USA	Washington	genome	29826	Human	?	?	B.1	GH	UW Virology Lab	UW Virology Lab	Pavitra Roychoudhury et al	https://www.gisaid.org	?	?	4/17/2020
USA/WA-UW-3917/2020	ncov	EPI_ISL_427208	?	3/27/2020	North America	USA	Washington		North America	USA	Washington	genome	29883	Human	?	?	A.1	S	UW Virology Lab	UW Virology Lab	Pavitra Roychoudhury et al	https://www.gisaid.org	?	?	4/17/2020
USA/WA-UW-3918/2020	ncov	EPI_ISL_427209	?	3/27/2020	North America	USA	Washington		North America	USA	Washington	genome	29901	Human	?	?	B.1	GH	UW Virology Lab	UW Virology Lab	Pavitra Roychoudhury et al	https://www.gisaid.org	?	?	4/17/2020
USA/WA-UW-3923/2020	ncov	EPI_ISL_427210	?	3/27/2020	North America	USA	Washington		North America	USA	Washington	genome	29920	Human	?	?	B.1	GH	UW Virology Lab	UW Virology Lab	Pavitra Roychoudhury et al	https://www.gisaid.org	?	?	4/17/2020
USA/WA-UW-3932/2020	ncov	EPI_ISL_427211	?	3/27/2020	North America	USA	Washington		North America	USA	Washington	genome	29847	Human	?	?	B.1	GH	UW Virology Lab	UW Virology Lab	Pavitra Roychoudhury et al	https://www.gisaid.org	?	?	4/17/2020
USA/WA-UW-3935/2020	ncov	EPI_ISL_427212	?	3/27/2020	North America	USA	Washington		North America	USA	Washington	genome	29903	Human	?	?	B.1.43	GH	UW Virology Lab	UW Virology Lab	Pavitra Roychoudhury et al	https://www.gisaid.org	?	?	4/17/2020
USA/WA-UW-3939/2020	ncov	EPI_ISL_427213	?	3/27/2020	North America	USA	Washington		North America	USA	Washington	genome	29863	Human	?	?	B.1	GH	UW Virology Lab	UW Virology Lab	Pavitra Roychoudhury et al	https://www.gisaid.org	?	?	4/17/2020
USA/WA-UW-3940/2020	ncov	EPI_ISL_427214	?	3/27/2020	North America	USA	Washington		North America	USA	Washington	genome	29833	Human	?	?	A.1	S	UW Virology Lab	UW Virology Lab	Pavitra Roychoudhury et al	https://www.gisaid.org	?	?	4/17/2020
USA/WA-UW-3941/2020	ncov	EPI_ISL_427215	?	3/27/2020	North America	USA	Washington		North America	USA	Washington	genome	29891	Human	?	?	B.1	GH	UW Virology Lab	UW Virology Lab	Pavitra Roychoudhury et al	https://www.gisaid.org	?	?	4/17/2020
USA/WA-UW-3942/2020	ncov	EPI_ISL_427216	?	3/27/2020	North America	USA	Washington		North America	USA	Washington	genome	29902	Human	?	?	B.1	GH	UW Virology Lab	UW Virology Lab	Pavitra Roychoudhury et al	https://www.gisaid.org	?	?	4/17/2020
USA/WA-UW-3946/2020	ncov	EPI_ISL_427217	?	3/27/2020	North America	USA	Washington		North America	USA	Washington	genome	29867	Human	?	?	B.1	GH	UW Virology Lab	UW Virology Lab	Pavitra Roychoudhury et al	https://www.gisaid.org	?	?	4/17/2020
USA/WA-UW-3950/2020	ncov	EPI_ISL_427218	?	3/27/2020	North America	USA	Washington		North America	USA	Washington	genome	29833	Human	?	?	A.1	S	UW Virology Lab	UW Virology Lab	Pavitra Roychoudhury et al	https://www.gisaid.org	?	?	4/17/2020
USA/WA-UW-3954/2020	ncov	EPI_ISL_427219	?	3/27/2020	North America	USA	Washington		North America	USA	Washington	genome	29826	Human	?	?	B.1	GH	UW Virology Lab	UW Virology Lab	Pavitra Roychoudhury et al	https://www.gisaid.org	?	?	4/17/2020
USA/WA-UW-3959/2020	ncov	EPI_ISL_427220	?	3/27/2020	North America	USA	Washington		North America	USA	Washington	genome	29859	Human	?	?	A.1	S	UW Virology Lab	UW Virology Lab	Pavitra Roychoudhury et al	https://www.gisaid.org	?	?	4/17/2020
USA/WA-UW-3963/2020	ncov	EPI_ISL_427221	?	3/30/2020	North America	USA	Washington		North America	USA	Washington	genome	29666	Human	?	?	B.1	GH	UW Virology Lab	UW Virology Lab	Pavitra Roychoudhury et al	https://www.gisaid.org	?	?	4/17/2020
USA/WA-UW-3964/2020	ncov	EPI_ISL_427222	?	3/31/2020	North America	USA	Washington		North America	USA	Washington	genome	29835	Human	?	?	B.1	GH	UW Virology Lab	UW Virology Lab	Pavitra Roychoudhury et al	https://www.gisaid.org	?	?	4/17/2020
USA/WA-UW-3969/2020	ncov	EPI_ISL_427223	?	3/31/2020	North America	USA	Washington		North America	USA	Washington	genome	29823	Human	?	?	B.1	GH	UW Virology Lab	UW Virology Lab	Pavitra Roychoudhury et al	https://www.gisaid.org	?	?	4/17/2020
USA/WA-UW-3973/2020	ncov	EPI_ISL_430896	?	3/29/2020	North America	USA	Washington		North America	USA	Washington	genome	30032	Human	?	?	B.1	GH	UW Virology Lab	UW Virology Lab	Pavitra Roychoudhury et al	https://www.gisaid.org	?	?	4/28/2020
USA/WA-UW-3983/2020	ncov	EPI_ISL_427224	?	3/29/2020	North America	USA	Washington		North America	USA	Washington	genome	29868	Human	?	?	B.1	GH	UW Virology Lab	UW Virology Lab	Pavitra Roychoudhury et al	https://www.gisaid.org	?	?	4/17/2020
USA/WA-UW-3984/2020	ncov	EPI_ISL_427225	?	3/29/2020	North America	USA	Washington		North America	USA	Washington	genome	29816	Human	?	?	B.1	GH	UW Virology Lab	UW Virology Lab	Pavitra Roychoudhury et al	https://www.gisaid.org	?	?	4/17/2020
USA/WA-UW-3985/2020	ncov	EPI_ISL_427226	?	3/29/2020	North America	USA	Washington		North America	USA	Washington	genome	29828	Human	?	?	A.1	S	UW Virology Lab	UW Virology Lab	Pavitra Roychoudhury et al	https://www.gisaid.org	?	?	4/17/2020
USA/WA-UW-3986/2020	ncov	EPI_ISL_427227	?	3/29/2020	North America	USA	Washington		North America	USA	Washington	genome	29848	Human	?	?	B.1	GH	UW Virology Lab	UW Virology Lab	Pavitra Roychoudhury et al	https://www.gisaid.org	?	?	4/17/2020
USA/WA-UW-3988/2020	ncov	EPI_ISL_427228	?	3/29/2020	North America	USA	Washington		North America	USA	Washington	genome	29919	Human	?	?	B.1	GH	UW Virology Lab	UW Virology Lab	Pavitra Roychoudhury et al	https://www.gisaid.org	?	?	4/17/2020
USA/WA-UW-3989/2020	ncov	EPI_ISL_427229	?	3/28/2020	North America	USA	Washington		North America	USA	Washington	genome	29872	Human	?	?	B.1	GH	UW Virology Lab	UW Virology Lab	Pavitra Roychoudhury et al	https://www.gisaid.org	?	?	4/17/2020
USA/WA-UW-3990/2020	ncov	EPI_ISL_427230	?	3/29/2020	North America	USA	Washington		North America	USA	Washington	genome	29901	Human	?	?	B.1	GH	UW Virology Lab	UW Virology Lab	Pavitra Roychoudhury et al	https://www.gisaid.org	?	?	4/17/2020
USA/WA-UW-3992/2020	ncov	EPI_ISL_427231	?	3/29/2020	North America	USA	Washington		North America	USA	Washington	genome	29776	Human	?	?	A.1	S	UW Virology Lab	UW Virology Lab	Pavitra Roychoudhury et al	https://www.gisaid.org	?	?	4/17/2020
USA/WA-UW-3994/2020	ncov	EPI_ISL_427232	?	3/28/2020	North America	USA	Washington		North America	USA	Washington	genome	29842	Human	?	?	B.1	GH	UW Virology Lab	UW Virology Lab	Pavitra Roychoudhury et al	https://www.gisaid.org	?	?	4/17/2020
USA/WA-UW-3996/2020	ncov	EPI_ISL_427233	?	3/28/2020	North America	USA	Washington		North America	USA	Washington	genome	29853	Human	?	?	B.1	GH	UW Virology Lab	UW Virology Lab	Pavitra Roychoudhury et al	https://www.gisaid.org	?	?	4/17/2020
USA/WA-UW-3997/2020	ncov	EPI_ISL_427234	?	3/29/2020	North America	USA	Washington		North America	USA	Washington	genome	29872	Human	?	?	B.1	GH	UW Virology Lab	UW Virology Lab	Pavitra Roychoudhury et al	https://www.gisaid.org	?	?	4/17/2020
USA/WA-UW-4009/2020	ncov	EPI_ISL_437804	?	3/29/2020	North America	USA	Washington		North America	USA	Washington	genome	29910	Human	?	?	A.1	S	UW Virology Lab	UW Virology Lab	Pavitra Roychoudhury et al	https://www.gisaid.org	?	?	5/11/2020
USA/WA-UW-4014/2020	ncov	EPI_ISL_437805	?	3/28/2020	North America	USA	Washington		North America	USA	Washington	genome	29903	Human	?	?	A.1	S	UW Virology Lab	UW Virology Lab	Pavitra Roychoudhury et al	https://www.gisaid.org	?	?	5/11/2020
USA/WA-UW-4015/2020	ncov	EPI_ISL_437806	?	3/28/2020	North America	USA	Washington		North America	USA	Washington	genome	29898	Human	?	?	B.1.1	GR	UW Virology Lab	UW Virology Lab	Pavitra Roychoudhury et al	https://www.gisaid.org	?	?	5/11/2020
USA/WA-UW-4021/2020	ncov	EPI_ISL_437807	?	3/29/2020	North America	USA	Washington		North America	USA	Washington	genome	29921	Human	?	?	B.1	GH	UW Virology Lab	UW Virology Lab	Pavitra Roychoudhury et al	https://www.gisaid.org	?	?	5/11/2020
USA/WA-UW-4024/2020	ncov	EPI_ISL_437808	?	3/29/2020	North America	USA	Washington		North America	USA	Washington	genome	29895	Human	?	?	B.1	GH	UW Virology Lab	UW Virology Lab	Pavitra Roychoudhury et al	https://www.gisaid.org	?	?	5/11/2020
USA/WA-UW-4026/2020	ncov	EPI_ISL_437809	?	3/29/2020	North America	USA	Washington		North America	USA	Washington	genome	29921	Human	?	?	A.1	S	UW Virology Lab	UW Virology Lab	Pavitra Roychoudhury et al	https://www.gisaid.org	?	?	5/11/2020
USA/WA-UW-4032/2020	ncov	EPI_ISL_437810	?	3/29/2020	North America	USA	Washington		North America	USA	Washington	genome	29901	Human	?	?	A.1	S	UW Virology Lab	UW Virology Lab	Pavitra Roychoudhury et al	https://www.gisaid.org	?	?	5/11/2020
USA/WA-UW-4035/2020	ncov	EPI_ISL_427235	?	3/28/2020	North America	USA	Washington		North America	USA	Washington	genome	29895	Human	?	?	B.1	GH	UW Virology Lab	UW Virology Lab	Pavitra Roychoudhury et al	https://www.gisaid.org	?	?	4/17/2020
USA/WA-UW-4038/2020	ncov	EPI_ISL_427236	?	3/29/2020	North America	USA	Washington		North America	USA	Washington	genome	29875	Human	?	?	B.1	GH	UW Virology Lab	UW Virology Lab	Pavitra Roychoudhury et al	https://www.gisaid.org	?	?	4/17/2020
USA/WA-UW-4039/2020	ncov	EPI_ISL_427237	?	3/29/2020	North America	USA	Washington		North America	USA	Washington	genome	29888	Human	?	?	A.1	S	UW Virology Lab	UW Virology Lab	Pavitra Roychoudhury et al	https://www.gisaid.org	?	?	4/17/2020
USA/WA-UW-4041/2020	ncov	EPI_ISL_437811	?	3/29/2020	North America	USA	Washington		North America	USA	Washington	genome	29902	Human	?	?	B.1	GH	UW Virology Lab	UW Virology Lab	Pavitra Roychoudhury et al	https://www.gisaid.org	?	?	5/11/2020
USA/WA-UW-4046/2020	ncov	EPI_ISL_437812	?	3/28/2020	North America	USA	Washington		North America	USA	Washington	genome	29912	Human	?	?	A.1	S	UW Virology Lab	UW Virology Lab	Pavitra Roychoudhury et al	https://www.gisaid.org	?	?	5/11/2020
USA/WA-UW-4051/2020	ncov	EPI_ISL_437813	?	4/1/2020	North America	USA	Washington		North America	USA	Washington	genome	29896	Human	?	?	A.1	S	UW Virology Lab	UW Virology Lab	Pavitra Roychoudhury et al	https://www.gisaid.org	?	?	5/11/2020
USA/WA-UW-4058/2020	ncov	EPI_ISL_437814	?	4/1/2020	North America	USA	Washington		North America	USA	Washington	genome	29903	Human	?	?	B.1	GH	UW Virology Lab	UW Virology Lab	Pavitra Roychoudhury et al	https://www.gisaid.org	?	?	5/11/2020
USA/WA-UW-4061/2020	ncov	EPI_ISL_437815	?	4/1/2020	North America	USA	Washington		North America	USA	Washington	genome	29903	Human	?	?	A.1	S	UW Virology Lab	UW Virology Lab	Pavitra Roychoudhury et al	https://www.gisaid.org	?	?	5/11/2020
USA/WA-UW-4065/2020	ncov	EPI_ISL_437816	?	4/1/2020	North America	USA	Washington		North America	USA	Washington	genome	29888	Human	?	?	A.1	S	UW Virology Lab	UW Virology Lab	Pavitra Roychoudhury et al	https://www.gisaid.org	?	?	5/11/2020
USA/WA-UW-4067/2020	ncov	EPI_ISL_437817	?	4/1/2020	North America	USA	Washington		North America	USA	Washington	genome	29909	Human	?	?	A.1	S	UW Virology Lab	UW Virology Lab	Pavitra Roychoudhury et al	https://www.gisaid.org	?	?	5/11/2020
USA/WA-UW-4068/2020	ncov	EPI_ISL_427238	?	4/1/2020	North America	USA	Washington		North America	USA	Washington	genome	29877	Human	?	?	B.1	GH	UW Virology Lab	UW Virology Lab	Pavitra Roychoudhury et al	https://www.gisaid.org	?	?	4/17/2020
USA/WA-UW-4082/2020	ncov	EPI_ISL_427239	?	4/1/2020	North America	USA	Washington		North America	USA	Washington	genome	29897	Human	?	?	B.1	GH	UW Virology Lab	UW Virology Lab	Pavitra Roychoudhury et al	https://www.gisaid.org	?	?	4/17/2020
USA/WA-UW-4105/2020	ncov	EPI_ISL_427240	?	3/31/2020	North America	USA	Washington		North America	USA	Washington	genome	29838	Human	?	?	B.1	GH	UW Virology Lab	UW Virology Lab	Pavitra Roychoudhury et al	https://www.gisaid.org	?	?	4/17/2020
USA/WA-UW-4109/2020	ncov	EPI_ISL_427241	?	3/31/2020	North America	USA	Washington		North America	USA	Washington	genome	29871	Human	?	?	B.1	GH	UW Virology Lab	UW Virology Lab	Pavitra Roychoudhury et al	https://www.gisaid.org	?	?	4/17/2020
USA/WA-UW-4111/2020	ncov	EPI_ISL_427242	?	3/31/2020	North America	USA	Washington		North America	USA	Washington	genome	29878	Human	?	?	B.1	GH	UW Virology Lab	UW Virology Lab	Pavitra Roychoudhury et al	https://www.gisaid.org	?	?	4/17/2020
USA/WA-UW-4114/2020	ncov	EPI_ISL_437820	?	3/31/2020	North America	USA	Washington		North America	USA	Washington	genome	29867	Human	?	?	B.1	GH	UW Virology Lab	UW Virology Lab	Pavitra Roychoudhury et al	https://www.gisaid.org	?	?	5/11/2020
USA/WA-UW-4117/2020	ncov	EPI_ISL_461423	?	3/31/2020	North America	USA	Washington		North America	USA	Washington	genome	29886	Human	?	?	B.1	GH	UW Virology Lab	UW Virology Lab	Pavitra Roychoudhury et al	https://www.gisaid.org	?	?	6/6/2020
USA/WA-UW-4118/2020	ncov	EPI_ISL_427243	?	3/31/2020	North America	USA	Washington		North America	USA	Washington	genome	29875	Human	?	?	A.1	S	UW Virology Lab	UW Virology Lab	Pavitra Roychoudhury et al	https://www.gisaid.org	?	?	4/17/2020
USA/WA-UW-4130/2020	ncov	EPI_ISL_427244	?	3/31/2020	North America	USA	Washington		North America	USA	Washington	genome	29890	Human	?	?	B.1	G	UW Virology Lab	UW Virology Lab	Pavitra Roychoudhury et al	https://www.gisaid.org	?	?	4/17/2020
USA/WA-UW-4180/2020	ncov	EPI_ISL_427245	?	4/1/2020	North America	USA	Washington		North America	USA	Washington	genome	29842	Human	?	?	B.1	GH	UW Virology Lab	UW Virology Lab	Pavitra Roychoudhury et al	https://www.gisaid.org	?	?	4/17/2020
USA/WA-UW-4188/2020	ncov	EPI_ISL_427246	?	3/31/2020	North America	USA	Washington		North America	USA	Washington	genome	29831	Human	?	?	B.1	GH	UW Virology Lab	UW Virology Lab	Pavitra Roychoudhury et al	https://www.gisaid.org	?	?	4/17/2020
USA/WA-UW-4197/2020	ncov	EPI_ISL_427247	?	3/31/2020	North America	USA	Washington		North America	USA	Washington	genome	29862	Human	?	?	B.1	GH	UW Virology Lab	UW Virology Lab	Pavitra Roychoudhury et al	https://www.gisaid.org	?	?	4/17/2020
USA/WA-UW-4210/2020	ncov	EPI_ISL_437821	?	3/31/2020	North America	USA	Washington		North America	USA	Washington	genome	29903	Human	?	?	B.1	GH	UW Virology Lab	UW Virology Lab	Pavitra Roychoudhury et al	https://www.gisaid.org	?	?	5/11/2020
USA/WA-UW-4213/2020	ncov	EPI_ISL_427248	?	3/31/2020	North America	USA	Washington		North America	USA	Washington	genome	29872	Human	?	?	B.1	GH	UW Virology Lab	UW Virology Lab	Pavitra Roychoudhury et al	https://www.gisaid.org	?	?	4/17/2020
USA/WA-UW-4217/2020	ncov	EPI_ISL_427249	?	3/31/2020	North America	USA	Washington		North America	USA	Washington	genome	29831	Human	?	?	A.1	S	UW Virology Lab	UW Virology Lab	Pavitra Roychoudhury et al	https://www.gisaid.org	?	?	4/17/2020
USA/WA-UW-4221/2020	ncov	EPI_ISL_437822	?	3/31/2020	North America	USA	Washington		North America	USA	Washington	genome	29905	Human	?	?	A.1	S	UW Virology Lab	UW Virology Lab	Pavitra Roychoudhury et al	https://www.gisaid.org	?	?	5/11/2020
USA/WA-UW-4224/2020	ncov	EPI_ISL_437823	?	3/31/2020	North America	USA	Washington		North America	USA	Washington	genome	29888	Human	?	?	B.1	GH	UW Virology Lab	UW Virology Lab	Pavitra Roychoudhury et al	https://www.gisaid.org	?	?	5/11/2020
USA/WA-UW-4225/2020	ncov	EPI_ISL_437824	?	3/31/2020	North America	USA	Washington		North America	USA	Washington	genome	29919	Human	?	?	A.1	S	UW Virology Lab	UW Virology Lab	Pavitra Roychoudhury et al	https://www.gisaid.org	?	?	5/11/2020
USA/WA-UW-4226/2020	ncov	EPI_ISL_430938	?	3/31/2020	North America	USA	Washington		North America	USA	Washington	genome	29887	Human	?	?	A.1	S	UW Virology Lab	UW Virology Lab	Pavitra Roychoudhury et al	https://www.gisaid.org	?	?	4/28/2020
USA/WA-UW-4227/2020	ncov	EPI_ISL_427250	?	3/31/2020	North America	USA	Washington		North America	USA	Washington	genome	29902	Human	?	?	B.1	GH	UW Virology Lab	UW Virology Lab	Pavitra Roychoudhury et al	https://www.gisaid.org	?	?	4/17/2020
USA/WA-UW-4228/2020	ncov	EPI_ISL_427251	?	3/31/2020	North America	USA	Washington		North America	USA	Washington	genome	29829	Human	?	?	B.1.1	GR	UW Virology Lab	UW Virology Lab	Pavitra Roychoudhury et al	https://www.gisaid.org	?	?	4/17/2020
USA/WA-UW-4243/2020	ncov	EPI_ISL_430939	?	4/1/2020	North America	USA	Washington		North America	USA	Washington	genome	29893	Human	?	?	B.2	V	UW Virology Lab	UW Virology Lab	Pavitra Roychoudhury et al	https://www.gisaid.org	?	?	4/28/2020
USA/WA-UW-4270/2020	ncov	EPI_ISL_437827	?	3/31/2020	North America	USA	Washington		North America	USA	Washington	genome	29899	Human	?	?	B.4	O	UW Virology Lab	UW Virology Lab	Pavitra Roychoudhury et al	https://www.gisaid.org	?	?	5/11/2020
USA/WA-UW-4279/2020	ncov	EPI_ISL_430941	?	3/31/2020	North America	USA	Washington		North America	USA	Washington	genome	29896	Human	?	?	B.1	GH	UW Virology Lab	UW Virology Lab	Pavitra Roychoudhury et al	https://www.gisaid.org	?	?	4/28/2020
USA/WA-UW-4281/2020	ncov	EPI_ISL_427252	?	3/31/2020	North America	USA	Washington		North America	USA	Washington	genome	29853	Human	?	?	A.1	S	UW Virology Lab	UW Virology Lab	Pavitra Roychoudhury et al	https://www.gisaid.org	?	?	4/17/2020
USA/WA-UW-4289/2020	ncov	EPI_ISL_427253	?	3/31/2020	North America	USA	Washington		North America	USA	Washington	genome	29872	Human	?	?	B.1	GH	UW Virology Lab	UW Virology Lab	Pavitra Roychoudhury et al	https://www.gisaid.org	?	?	4/17/2020
USA/WA-UW-4290/2020	ncov	EPI_ISL_427254	?	3/31/2020	North America	USA	Washington		North America	USA	Washington	genome	29853	Human	?	?	B.1	GH	UW Virology Lab	UW Virology Lab	Pavitra Roychoudhury et al	https://www.gisaid.org	?	?	4/17/2020
USA/WA-UW-4291/2020	ncov	EPI_ISL_427255	?	3/31/2020	North America	USA	Washington		North America	USA	Washington	genome	29854	Human	?	?	B.1	GH	UW Virology Lab	UW Virology Lab	Pavitra Roychoudhury et al	https://www.gisaid.org	?	?	4/17/2020
USA/WA-UW-4292/2020	ncov	EPI_ISL_427256	?	3/31/2020	North America	USA	Washington		North America	USA	Washington	genome	29838	Human	?	?	B.1	GH	UW Virology Lab	UW Virology Lab	Pavitra Roychoudhury et al	https://www.gisaid.org	?	?	4/17/2020
USA/WA-UW-4296/2020	ncov	EPI_ISL_443184	?	3/31/2020	North America	USA	Washington		North America	USA	Washington	genome	29915	Human	?	?	B.1	GH	UW Virology Lab	UW Virology Lab	Pavitra Roychoudhury et al	https://www.gisaid.org	?	?	5/12/2020
USA/WA-UW-4315/2020	ncov	EPI_ISL_427257	?	3/31/2020	North America	USA	Washington		North America	USA	Washington	genome	29862	Human	?	?	B.1	GH	UW Virology Lab	UW Virology Lab	Pavitra Roychoudhury et al	https://www.gisaid.org	?	?	4/17/2020
USA/WA-UW-4316/2020	ncov	EPI_ISL_427258	?	3/31/2020	North America	USA	Washington		North America	USA	Washington	genome	29863	Human	?	?	B.1	GH	UW Virology Lab	UW Virology Lab	Pavitra Roychoudhury et al	https://www.gisaid.org	?	?	4/17/2020
USA/WA-UW-4317/2020	ncov	EPI_ISL_437829	?	3/31/2020	North America	USA	Washington		North America	USA	Washington	genome	29913	Human	?	?	A.1	S	UW Virology Lab	UW Virology Lab	Pavitra Roychoudhury et al	https://www.gisaid.org	?	?	5/11/2020
USA/WA-UW-4318/2020	ncov	EPI_ISL_427259	?	3/31/2020	North America	USA	Washington		North America	USA	Washington	genome	29821	Human	?	?	B.1	G	UW Virology Lab	UW Virology Lab	Pavitra Roychoudhury et al	https://www.gisaid.org	?	?	4/17/2020
USA/WA-UW-4321/2020	ncov	EPI_ISL_427260	?	3/31/2020	North America	USA	Washington		North America	USA	Washington	genome	29835	Human	?	?	B.1	GH	UW Virology Lab	UW Virology Lab	Pavitra Roychoudhury et al	https://www.gisaid.org	?	?	4/17/2020
USA/WA-UW-4322/2020	ncov	EPI_ISL_427261	?	3/31/2020	North America	USA	Washington		North America	USA	Washington	genome	29833	Human	?	?	B.1	GH	UW Virology Lab	UW Virology Lab	Pavitra Roychoudhury et al	https://www.gisaid.org	?	?	4/17/2020
USA/WA-UW-4324/2020	ncov	EPI_ISL_427262	?	3/30/2020	North America	USA	Washington		North America	USA	Washington	genome	29872	Human	?	?	B.1	GH	UW Virology Lab	UW Virology Lab	Pavitra Roychoudhury et al	https://www.gisaid.org	?	?	4/17/2020
USA/WA-UW-4326/2020	ncov	EPI_ISL_427263	?	3/31/2020	North America	USA	Washington		North America	USA	Washington	genome	29865	Human	?	?	B.1	GH	UW Virology Lab	UW Virology Lab	Pavitra Roychoudhury et al	https://www.gisaid.org	?	?	4/17/2020
USA/WA-UW-4329/2020	ncov	EPI_ISL_427264	?	3/29/2020	North America	USA	Washington		North America	USA	Washington	genome	29864	Human	?	?	B.1	GH	UW Virology Lab	UW Virology Lab	Pavitra Roychoudhury et al	https://www.gisaid.org	?	?	4/17/2020
USA/WA-UW-4330/2020	ncov	EPI_ISL_427265	?	3/31/2020	North America	USA	Washington		North America	USA	Washington	genome	29866	Human	?	?	A.1	S	UW Virology Lab	UW Virology Lab	Pavitra Roychoudhury et al	https://www.gisaid.org	?	?	4/17/2020
USA/WA-UW-4335/2020	ncov	EPI_ISL_427266	?	3/30/2020	North America	USA	Washington		North America	USA	Washington	genome	29864	Human	?	?	A.1	S	UW Virology Lab	UW Virology Lab	Pavitra Roychoudhury et al	https://www.gisaid.org	?	?	4/17/2020
USA/WA-UW-4337/2020	ncov	EPI_ISL_427267	?	3/30/2020	North America	USA	Washington		North America	USA	Washington	genome	30056	Human	?	?	B.1.38	GH	UW Virology Lab	UW Virology Lab	Pavitra Roychoudhury et al	https://www.gisaid.org	?	?	4/17/2020
USA/WA-UW-4338/2020	ncov	EPI_ISL_430943	?	3/30/2020	North America	USA	Washington		North America	USA	Washington	genome	29897	Human	?	?	B.1	GH	UW Virology Lab	UW Virology Lab	Pavitra Roychoudhury et al	https://www.gisaid.org	?	?	4/28/2020
USA/WA-UW-4340/2020	ncov	EPI_ISL_427268	?	3/30/2020	North America	USA	Washington		North America	USA	Washington	genome	29832	Human	?	?	B.1	GH	UW Virology Lab	UW Virology Lab	Pavitra Roychoudhury et al	https://www.gisaid.org	?	?	4/17/2020
USA/WA-UW-4370/2020	ncov	EPI_ISL_426134	?	3/31/2020	North America	USA	Washington		North America	USA	Washington	genome	30031	Human	?	?	B.1	GH	UW Virology Lab	UW Virology Lab	Pavitra Roychoudhury et al	https://www.gisaid.org	?	?	4/14/2020
USA/WA-UW-4404/2020	ncov	EPI_ISL_426135	?	3/30/2020	North America	USA	Washington		North America	USA	Washington	genome	29835	Human	?	?	B.1	GH	UW Virology Lab	UW Virology Lab	Pavitra Roychoudhury et al	https://www.gisaid.org	?	?	4/14/2020
USA/WA-UW-4406/2020	ncov	EPI_ISL_426136	?	3/31/2020	North America	USA	Washington		North America	USA	Washington	genome	29893	Human	?	?	B.1	GH	UW Virology Lab	UW Virology Lab	Pavitra Roychoudhury et al	https://www.gisaid.org	?	?	4/14/2020
USA/WA-UW-4407/2020	ncov	EPI_ISL_426137	?	3/31/2020	North America	USA	Washington		North America	USA	Washington	genome	29833	Human	?	?	B.1	GH	UW Virology Lab	UW Virology Lab	Pavitra Roychoudhury et al	https://www.gisaid.org	?	?	4/14/2020
USA/WA-UW-4413/2020	ncov	EPI_ISL_430951	?	3/31/2020	North America	USA	Washington		North America	USA	Washington	genome	29916	Human	?	?	B.1	GH	UW Virology Lab	UW Virology Lab	Pavitra Roychoudhury et al	https://www.gisaid.org	?	?	4/28/2020
USA/WA-UW-4414/2020	ncov	EPI_ISL_443186	?	3/31/2020	North America	USA	Washington		North America	USA	Washington	genome	29902	Human	?	?	B.1	GH	UW Virology Lab	UW Virology Lab	Pavitra Roychoudhury et al	https://www.gisaid.org	?	?	5/12/2020
USA/WA-UW-4499/2020	ncov	EPI_ISL_427269	?	3/31/2020	North America	USA	Washington		North America	USA	Washington	genome	29873	Human	?	?	B.1	GH	UW Virology Lab	UW Virology Lab	Pavitra Roychoudhury et al	https://www.gisaid.org	?	?	4/17/2020
USA/WA-UW-4500/2020	ncov	EPI_ISL_427270	?	3/31/2020	North America	USA	Washington		North America	USA	Washington	genome	29813	Human	?	?	B.1	GH	UW Virology Lab	UW Virology Lab	Pavitra Roychoudhury et al	https://www.gisaid.org	?	?	4/17/2020
USA/WA-UW-4538/2020	ncov	EPI_ISL_429597	?	3/29/2020	North America	USA	Washington		North America	USA	Washington	genome	29734	Human	?	?	B.1	GH	UW Virology Lab	UW Virology Lab	Pavitra Roychoudhury et al	https://www.gisaid.org	?	?	4/23/2020
USA/WA-UW-4545/2020	ncov	EPI_ISL_460621	?	3/29/2020	North America	USA	Washington		North America	USA	Washington	genome	29551	Human	?	?	A.1	S	UW Virology Lab	UW Virology Lab	Pavitra Roychoudhury et al	https://www.gisaid.org	?	?	6/6/2020
USA/WA-UW-4546/2020	ncov	EPI_ISL_429598	?	3/31/2020	North America	USA	Washington		North America	USA	Washington	genome	29894	Human	?	?	A.1	S	UW Virology Lab	UW Virology Lab	Pavitra Roychoudhury et al	https://www.gisaid.org	?	?	4/23/2020
USA/WA-UW-4549/2020	ncov	EPI_ISL_429600	?	3/31/2020	North America	USA	Washington		North America	USA	Washington	genome	29883	Human	?	?	B.1	GH	UW Virology Lab	UW Virology Lab	Pavitra Roychoudhury et al	https://www.gisaid.org	?	?	4/23/2020
USA/WA-UW-4555/2020	ncov	EPI_ISL_460623	?	3/31/2020	North America	USA	Washington		North America	USA	Washington	genome	29549	Human	?	?	A.1	S	UW Virology Lab	UW Virology Lab	Pavitra Roychoudhury et al	https://www.gisaid.org	?	?	6/6/2020
USA/WA-UW-4562/2020	ncov	EPI_ISL_460624	?	3/30/2020	North America	USA	Washington		North America	USA	Washington	genome	29658	Human	?	?	A.1	S	UW Virology Lab	UW Virology Lab	Pavitra Roychoudhury et al	https://www.gisaid.org	?	?	6/6/2020
USA/WA-UW-4564/2020	ncov	EPI_ISL_429602	?	3/30/2020	North America	USA	Washington		North America	USA	Washington	genome	29896	Human	?	?	B.1	GH	UW Virology Lab	UW Virology Lab	Pavitra Roychoudhury et al	https://www.gisaid.org	?	?	4/23/2020
USA/WA-UW-4565/2020	ncov	EPI_ISL_429603	?	3/30/2020	North America	USA	Washington		North America	USA	Washington	genome	29839	Human	?	?	B.1.38	GH	UW Virology Lab	UW Virology Lab	Pavitra Roychoudhury et al	https://www.gisaid.org	?	?	4/23/2020
USA/WA-UW-4568/2020	ncov	EPI_ISL_429604	?	3/29/2020	North America	USA	Washington		North America	USA	Washington	genome	29890	Human	?	?	B.1	GH	UW Virology Lab	UW Virology Lab	Pavitra Roychoudhury et al	https://www.gisaid.org	?	?	4/23/2020
USA/WA-UW-4570/2020	ncov	EPI_ISL_460625	?	3/31/2020	North America	USA	Washington		North America	USA	Washington	genome	29146	Human	?	?	A.1	S	UW Virology Lab	UW Virology Lab	Pavitra Roychoudhury et al	https://www.gisaid.org	Identification of multiple large deletions in ORF7a resulting in in-frame gene fusions in clinical SARS-CoV-2 isolates	https://dx.doi.org/10.1101/2020.06.08.20125856	6/6/2020
USA/WA-UW-4578/2020	ncov	EPI_ISL_429605	?	3/31/2020	North America	USA	Washington		North America	USA	Washington	genome	29867	Human	?	?	B.1	GH	UW Virology Lab	UW Virology Lab	Pavitra Roychoudhury et al	https://www.gisaid.org	?	?	4/23/2020
USA/WA-UW-4579/2020	ncov	EPI_ISL_429606	?	3/31/2020	North America	USA	Washington		North America	USA	Washington	genome	29730	Human	?	?	B.1	GH	UW Virology Lab	UW Virology Lab	Pavitra Roychoudhury et al	https://www.gisaid.org	?	?	4/23/2020
USA/WA-UW-4582/2020	ncov	EPI_ISL_429607	?	3/31/2020	North America	USA	Washington		North America	USA	Washington	genome	29852	Human	?	?	B.1	G	UW Virology Lab	UW Virology Lab	Pavitra Roychoudhury et al	https://www.gisaid.org	?	?	4/23/2020
USA/WA-UW-4588/2020	ncov	EPI_ISL_460626	?	3/31/2020	North America	USA	Washington		North America	USA	Washington	genome	29564	Human	?	?	B.1	GH	UW Virology Lab	UW Virology Lab	Pavitra Roychoudhury et al	https://www.gisaid.org	?	?	6/6/2020
USA/WA-UW-4591/2020	ncov	EPI_ISL_460627	?	3/31/2020	North America	USA	Washington		North America	USA	Washington	genome	29551	Human	?	?	A.1	S	UW Virology Lab	UW Virology Lab	Pavitra Roychoudhury et al	https://www.gisaid.org	?	?	6/6/2020
USA/WA-UW-4593/2020	ncov	EPI_ISL_429608	?	3/31/2020	North America	USA	Washington		North America	USA	Washington	genome	29853	Human	?	?	B.1	GH	UW Virology Lab	UW Virology Lab	Pavitra Roychoudhury et al	https://www.gisaid.org	?	?	4/23/2020
USA/WA-UW-4594/2020	ncov	EPI_ISL_429609	?	3/31/2020	North America	USA	Washington		North America	USA	Washington	genome	29868	Human	?	?	B.1	GH	UW Virology Lab	UW Virology Lab	Pavitra Roychoudhury et al	https://www.gisaid.org	?	?	4/23/2020
USA/WA-UW-4602/2020	ncov	EPI_ISL_429611	?	3/31/2020	North America	USA	Washington		North America	USA	Washington	genome	29872	Human	?	?	B.1	GH	UW Virology Lab	UW Virology Lab	Pavitra Roychoudhury et al	https://www.gisaid.org	?	?	4/23/2020
USA/WA-UW-4609/2020	ncov	EPI_ISL_429612	?	3/26/2020	North America	USA	Washington		North America	USA	Washington	genome	29875	Human	?	?	A.1	S	UW Virology Lab	UW Virology Lab	Pavitra Roychoudhury et al	https://www.gisaid.org	?	?	4/23/2020
USA/WA-UW-4611/2020	ncov	EPI_ISL_429613	?	3/26/2020	North America	USA	Washington		North America	USA	Washington	genome	29856	Human	?	?	B.1	GH	UW Virology Lab	UW Virology Lab	Pavitra Roychoudhury et al	https://www.gisaid.org	?	?	4/23/2020
USA/WA-UW-4612/2020	ncov	EPI_ISL_429614	?	3/26/2020	North America	USA	Washington		North America	USA	Washington	genome	29813	Human	?	?	B.1	GH	UW Virology Lab	UW Virology Lab	Pavitra Roychoudhury et al	https://www.gisaid.org	?	?	4/23/2020
USA/WA-UW-4619/2020	ncov	EPI_ISL_460630	?	3/29/2020	North America	USA	Washington		North America	USA	Washington	genome	29549	Human	?	?	B.1	GH	UW Virology Lab	UW Virology Lab	Pavitra Roychoudhury et al	https://www.gisaid.org	?	?	6/6/2020
USA/WA-UW-4632/2020	ncov	EPI_ISL_460631	?	3/28/2020	North America	USA	Washington		North America	USA	Washington	genome	29542	Human	?	?	A.1	S	UW Virology Lab	UW Virology Lab	Pavitra Roychoudhury et al	https://www.gisaid.org	?	?	6/6/2020
USA/WA-UW-4633/2020	ncov	EPI_ISL_460632	?	3/29/2020	North America	USA	Washington		North America	USA	Washington	genome	29569	Human	?	?	A.1	S	UW Virology Lab	UW Virology Lab	Pavitra Roychoudhury et al	https://www.gisaid.org	?	?	6/6/2020
USA/WA-UW-4643/2020	ncov	EPI_ISL_460633	?	4/6/2020	North America	USA	Washington		North America	USA	Washington	genome	29549	Human	?	?	B.1	GH	UW Virology Lab	UW Virology Lab	Pavitra Roychoudhury et al	https://www.gisaid.org	?	?	6/6/2020
USA/WA-UW-4646/2020	ncov	EPI_ISL_460634	?	4/6/2020	North America	USA	Washington		North America	USA	Washington	genome	29534	Human	?	?	B.1	GH	UW Virology Lab	UW Virology Lab	Pavitra Roychoudhury et al	https://www.gisaid.org	?	?	6/6/2020
USA/WA-UW-4649/2020	ncov	EPI_ISL_429629	?	4/6/2020	North America	USA	Washington		North America	USA	Washington	genome	29873	Human	?	?	B.1	GH	UW Virology Lab	UW Virology Lab	Pavitra Roychoudhury et al	https://www.gisaid.org	?	?	4/23/2020
USA/WA-UW-4657/2020	ncov	EPI_ISL_461399	?	4/6/2020	North America	USA	Washington		North America	USA	Washington	genome	29551	Human	?	?	A.1	S	UW Virology Lab	UW Virology Lab	Pavitra Roychoudhury et al	https://www.gisaid.org	?	?	6/6/2020
USA/WA-UW-4659/2020	ncov	EPI_ISL_461426	?	4/6/2020	North America	USA	Washington		North America	USA	Washington	genome	29903	Human	?	?	B.1	GH	UW Virology Lab	UW Virology Lab	Pavitra Roychoudhury et al	https://www.gisaid.org	?	?	6/6/2020
USA/WA-UW-4663/2020	ncov	EPI_ISL_461400	?	4/6/2020	North America	USA	Washington		North America	USA	Washington	genome	29548	Human	?	?	A.1	S	UW Virology Lab	UW Virology Lab	Pavitra Roychoudhury et al	https://www.gisaid.org	?	?	6/6/2020
USA/WA-UW-4676/2020	ncov	EPI_ISL_461427	?	4/5/2020	North America	USA	Washington		North America	USA	Washington	genome	29783	Human	?	?	B.1	G	UW Virology Lab	UW Virology Lab	Pavitra Roychoudhury et al	https://www.gisaid.org	?	?	6/6/2020
USA/WA-UW-4677/2020	ncov	EPI_ISL_429630	?	4/5/2020	North America	USA	Washington		North America	USA	Washington	genome	29891	Human	?	?	B.1	G	UW Virology Lab	UW Virology Lab	Pavitra Roychoudhury et al	https://www.gisaid.org	?	?	4/23/2020
USA/WA-UW-4684/2020	ncov	EPI_ISL_461401	?	4/6/2020	North America	USA	Washington		North America	USA	Washington	genome	29544	Human	?	?	B.2.2	V	UW Virology Lab	UW Virology Lab	Pavitra Roychoudhury et al	https://www.gisaid.org	?	?	6/6/2020
USA/WA-UW-4688/2020	ncov	EPI_ISL_461428	?	4/6/2020	North America	USA	Washington		North America	USA	Washington	genome	29844	Human	?	?	A.1	S	UW Virology Lab	UW Virology Lab	Pavitra Roychoudhury et al	https://www.gisaid.org	?	?	6/6/2020
USA/WA-UW-4690/2020	ncov	EPI_ISL_461429	?	4/6/2020	North America	USA	Washington		North America	USA	Washington	genome	29815	Human	?	?	A.1	S	UW Virology Lab	UW Virology Lab	Pavitra Roychoudhury et al	https://www.gisaid.org	?	?	6/6/2020
USA/WA-UW-4695/2020	ncov	EPI_ISL_429631	?	4/6/2020	North America	USA	Washington		North America	USA	Washington	genome	29848	Human	?	?	B.1	GH	UW Virology Lab	UW Virology Lab	Pavitra Roychoudhury et al	https://www.gisaid.org	?	?	4/23/2020
USA/WA-UW-4698/2020	ncov	EPI_ISL_461402	?	4/6/2020	North America	USA	Washington		North America	USA	Washington	genome	29551	Human	?	?	B.1	GH	UW Virology Lab	UW Virology Lab	Pavitra Roychoudhury et al	https://www.gisaid.org	?	?	6/6/2020
USA/WA-UW-4703/2020	ncov	EPI_ISL_429615	?	3/29/2020	North America	USA	Washington		North America	USA	Washington	genome	29732	Human	?	?	B.1	GH	UW Virology Lab	UW Virology Lab	Pavitra Roychoudhury et al	https://www.gisaid.org	?	?	4/23/2020
USA/WA-UW-4705/2020	ncov	EPI_ISL_429632	?	4/6/2020	North America	USA	Washington		North America	USA	Washington	genome	29880	Human	?	?	B.1	GH	UW Virology Lab	UW Virology Lab	Pavitra Roychoudhury et al	https://www.gisaid.org	?	?	4/23/2020
USA/WA-UW-4707/2020	ncov	EPI_ISL_429633	?	4/6/2020	North America	USA	Washington		North America	USA	Washington	genome	29643	Human	?	?	B.1	G	UW Virology Lab	UW Virology Lab	Pavitra Roychoudhury et al	https://www.gisaid.org	?	?	4/23/2020
USA/WA-UW-4732/2020	ncov	EPI_ISL_429616	?	3/29/2020	North America	USA	Washington		North America	USA	Washington	genome	29871	Human	?	?	B.1	GH	UW Virology Lab	UW Virology Lab	Pavitra Roychoudhury et al	https://www.gisaid.org	?	?	4/23/2020
USA/WA-UW-4734/2020	ncov	EPI_ISL_429617	?	3/28/2020	North America	USA	Washington		North America	USA	Washington	genome	29892	Human	?	?	B.1	GH	UW Virology Lab	UW Virology Lab	Pavitra Roychoudhury et al	https://www.gisaid.org	?	?	4/23/2020
USA/WA-UW-4741/2020	ncov	EPI_ISL_429618	?	3/25/2020	North America	USA	Washington		North America	USA	Washington	genome	29898	Human	?	?	B.1	GH	UW Virology Lab	UW Virology Lab	Pavitra Roychoudhury et al	https://www.gisaid.org	?	?	4/23/2020
USA/WA-UW-4744/2020	ncov	EPI_ISL_429619	?	3/27/2020	North America	USA	Washington		North America	USA	Washington	genome	29871	Human	?	?	B.1	GH	UW Virology Lab	UW Virology Lab	Pavitra Roychoudhury et al	https://www.gisaid.org	?	?	4/23/2020
USA/WA-UW-4746/2020	ncov	EPI_ISL_461430	?	3/27/2020	North America	USA	Washington		North America	USA	Washington	genome	29834	Human	?	?	B.1.38	GH	UW Virology Lab	UW Virology Lab	Pavitra Roychoudhury et al	https://www.gisaid.org	?	?	6/6/2020
USA/WA-UW-4749/2020	ncov	EPI_ISL_429620	?	3/28/2020	North America	USA	Washington		North America	USA	Washington	genome	29872	Human	?	?	B.1	GH	UW Virology Lab	UW Virology Lab	Pavitra Roychoudhury et al	https://www.gisaid.org	?	?	4/23/2020
USA/WA-UW-4754/2020	ncov	EPI_ISL_461431	?	3/28/2020	North America	USA	Washington		North America	USA	Washington	genome	29693	Human	?	?	B.1	GH	UW Virology Lab	UW Virology Lab	Pavitra Roychoudhury et al	https://www.gisaid.org	?	?	6/6/2020
USA/WA-UW-4755/2020	ncov	EPI_ISL_476900	?	3/28/2020	North America	USA	Washington		North America	USA	Washington	genome	29733	Human	?	?	B.1	GH	UW Virology Lab	UW Virology Lab	Pavitra Roychoudhury et al	https://www.gisaid.org	?	?	6/27/2020
USA/WA-UW-4757/2020	ncov	EPI_ISL_476901	?	3/28/2020	North America	USA	Washington		North America	USA	Washington	genome	29714	Human	?	?	A.1.3	S	UW Virology Lab	UW Virology Lab	Pavitra Roychoudhury et al	https://www.gisaid.org	?	?	6/27/2020
USA/WA-UW-4760/2020	ncov	EPI_ISL_429621	?	3/28/2020	North America	USA	Washington		North America	USA	Washington	genome	29839	Human	?	?	B.1	GH	UW Virology Lab	UW Virology Lab	Pavitra Roychoudhury et al	https://www.gisaid.org	?	?	4/23/2020
USA/WA-UW-4763/2020	ncov	EPI_ISL_429622	?	3/27/2020	North America	USA	Washington		North America	USA	Washington	genome	29839	Human	?	?	B.1	GH	UW Virology Lab	UW Virology Lab	Pavitra Roychoudhury et al	https://www.gisaid.org	?	?	4/23/2020
USA/WA-UW-4765/2020	ncov	EPI_ISL_461403	?	3/28/2020	North America	USA	Washington		North America	USA	Washington	genome	29643	Human	?	?	B.1	GH	UW Virology Lab	UW Virology Lab	Pavitra Roychoudhury et al	https://www.gisaid.org	?	?	6/6/2020
USA/WA-UW-4766/2020	ncov	EPI_ISL_429623	?	3/28/2020	North America	USA	Washington		North America	USA	Washington	genome	29867	Human	?	?	A.1	S	UW Virology Lab	UW Virology Lab	Pavitra Roychoudhury et al	https://www.gisaid.org	?	?	4/23/2020
USA/WA-UW-4769/2020	ncov	EPI_ISL_429624	?	3/27/2020	North America	USA	Washington		North America	USA	Washington	genome	29887	Human	?	?	B.1	GH	UW Virology Lab	UW Virology Lab	Pavitra Roychoudhury et al	https://www.gisaid.org	?	?	4/23/2020
USA/WA-UW-4770/2020	ncov	EPI_ISL_429625	?	3/27/2020	North America	USA	Washington		North America	USA	Washington	genome	29714	Human	?	?	B.1	GH	UW Virology Lab	UW Virology Lab	Pavitra Roychoudhury et al	https://www.gisaid.org	?	?	4/23/2020
USA/WA-UW-4775/2020	ncov	EPI_ISL_429626	?	3/28/2020	North America	USA	Washington		North America	USA	Washington	genome	29865	Human	?	?	B.1	GH	UW Virology Lab	UW Virology Lab	Pavitra Roychoudhury et al	https://www.gisaid.org	?	?	4/23/2020
USA/WA-UW-4777/2020	ncov	EPI_ISL_429627	?	3/27/2020	North America	USA	Washington		North America	USA	Washington	genome	29813	Human	?	?	B.1	GH	UW Virology Lab	UW Virology Lab	Pavitra Roychoudhury et al	https://www.gisaid.org	?	?	4/23/2020
USA/WA-UW-4779/2020	ncov	EPI_ISL_461432	?	3/29/2020	North America	USA	Washington		North America	USA	Washington	genome	29873	Human	?	?	B.1	GH	UW Virology Lab	UW Virology Lab	Pavitra Roychoudhury et al	https://www.gisaid.org	?	?	6/6/2020
USA/WA-UW-4892/2020	ncov	EPI_ISL_429634	?	4/7/2020	North America	USA	Washington		North America	USA	Washington	genome	29876	Human	?	?	B.1	GH	UW Virology Lab	UW Virology Lab	Pavitra Roychoudhury et al	https://www.gisaid.org	?	?	4/23/2020
USA/WA-UW-4897/2020	ncov	EPI_ISL_429635	?	4/8/2020	North America	USA	Washington		North America	USA	Washington	genome	29512	Human	?	?	B.1	G	UW Virology Lab	UW Virology Lab	Pavitra Roychoudhury et al	https://www.gisaid.org	?	?	4/23/2020
USA/WA-UW-4917/2020	ncov	EPI_ISL_461404	?	4/7/2020	North America	USA	Washington		North America	USA	Washington	genome	29556	Human	?	?	B.1	GH	UW Virology Lab	UW Virology Lab	Pavitra Roychoudhury et al	https://www.gisaid.org	?	?	6/6/2020
USA/WA-UW-4921/2020	ncov	EPI_ISL_429636	?	4/7/2020	North America	USA	Washington		North America	USA	Washington	genome	29848	Human	?	?	B.1	GH	UW Virology Lab	UW Virology Lab	Pavitra Roychoudhury et al	https://www.gisaid.org	?	?	4/23/2020
USA/WA-UW-4925/2020	ncov	EPI_ISL_429637	?	4/7/2020	North America	USA	Washington		North America	USA	Washington	genome	29873	Human	?	?	B.1	GH	UW Virology Lab	UW Virology Lab	Pavitra Roychoudhury et al	https://www.gisaid.org	?	?	4/23/2020
USA/WA-UW-4931/2020	ncov	EPI_ISL_461405	?	4/8/2020	North America	USA	Washington		North America	USA	Washington	genome	29717	Human	?	?	B.1	GH	UW Virology Lab	UW Virology Lab	Pavitra Roychoudhury et al	https://www.gisaid.org	?	?	6/6/2020
USA/WA-UW-4999/2020	ncov	EPI_ISL_429638	?	4/7/2020	North America	USA	Washington		North America	USA	Washington	genome	29729	Human	?	?	B.1	GH	UW Virology Lab	UW Virology Lab	Pavitra Roychoudhury et al	https://www.gisaid.org	?	?	4/23/2020
USA/WA-UW-5011/2020	ncov	EPI_ISL_461433	?	4/7/2020	North America	USA	Washington		North America	USA	Washington	genome	29769	Human	?	?	B.1	GH	UW Virology Lab	UW Virology Lab	Pavitra Roychoudhury et al	https://www.gisaid.org	?	?	6/6/2020
USA/WA-UW-5016/2020	ncov	EPI_ISL_461434	?	4/7/2020	North America	USA	Washington		North America	USA	Washington	genome	29886	Human	?	?	B.1	GH	UW Virology Lab	UW Virology Lab	Pavitra Roychoudhury et al	https://www.gisaid.org	?	?	6/6/2020
USA/WA-UW-5025/2020	ncov	EPI_ISL_429639	?	4/7/2020	North America	USA	Washington		North America	USA	Washington	genome	29875	Human	?	?	B.1	GH	UW Virology Lab	UW Virology Lab	Pavitra Roychoudhury et al	https://www.gisaid.org	?	?	4/23/2020
USA/WA-UW-5065/2020	ncov	EPI_ISL_429644	?	4/8/2020	North America	USA	Washington		North America	USA	Washington	genome	29601	Human	?	?	B.1	G	UW Virology Lab	UW Virology Lab	Pavitra Roychoudhury et al	https://www.gisaid.org	?	?	4/23/2020
USA/WA-UW-5095/2020	ncov	EPI_ISL_429647	?	4/8/2020	North America	USA	Washington		North America	USA	Washington	genome	29499	Human	?	?	B.1	G	UW Virology Lab	UW Virology Lab	Pavitra Roychoudhury et al	https://www.gisaid.org	?	?	4/23/2020
USA/WA-UW-5136/2020	ncov	EPI_ISL_429648	?	4/1/2020	North America	USA	Washington		North America	USA	Washington	genome	29841	Human	?	?	B.1	GH	UW Virology Lab	UW Virology Lab	Pavitra Roychoudhury et al	https://www.gisaid.org	?	?	4/23/2020
USA/WA-UW-5144/2020	ncov	EPI_ISL_429649	?	4/2/2020	North America	USA	Washington		North America	USA	Washington	genome	29784	Human	?	?	A.1	S	UW Virology Lab	UW Virology Lab	Pavitra Roychoudhury et al	https://www.gisaid.org	?	?	4/23/2020
USA/WA-UW-5152/2020	ncov	EPI_ISL_429650	?	4/2/2020	North America	USA	Washington		North America	USA	Washington	genome	29765	Human	?	?	A.1	S	UW Virology Lab	UW Virology Lab	Pavitra Roychoudhury et al	https://www.gisaid.org	?	?	4/23/2020
USA/WA-UW-5158/2020	ncov	EPI_ISL_429651	?	4/2/2020	North America	USA	Washington		North America	USA	Washington	genome	29871	Human	?	?	B.1	GH	UW Virology Lab	UW Virology Lab	Pavitra Roychoudhury et al	https://www.gisaid.org	?	?	4/23/2020
USA/WA-UW-5164/2020	ncov	EPI_ISL_429652	?	4/2/2020	North America	USA	Washington		North America	USA	Washington	genome	29871	Human	?	?	B.1	GH	UW Virology Lab	UW Virology Lab	Pavitra Roychoudhury et al	https://www.gisaid.org	?	?	4/23/2020
USA/WA-UW-5166/2020	ncov	EPI_ISL_429653	?	4/2/2020	North America	USA	Washington		North America	USA	Washington	genome	29872	Human	?	?	B.1	GH	UW Virology Lab	UW Virology Lab	Pavitra Roychoudhury et al	https://www.gisaid.org	?	?	4/23/2020
USA/WA-UW-5169/2020	ncov	EPI_ISL_429654	?	4/2/2020	North America	USA	Washington		North America	USA	Washington	genome	29899	Human	?	?	B.1	GH	UW Virology Lab	UW Virology Lab	Pavitra Roychoudhury et al	https://www.gisaid.org	?	?	4/23/2020
USA/WA-UW-517/2020	ncov	EPI_ISL_430867	?	3/11/2020	North America	USA	Washington		North America	USA	Washington	genome	29834	Human	?	?	A.1	S	UW Virology Lab	UW Virology Lab	Pavitra Roychoudhury et al	https://www.gisaid.org	?	?	4/28/2020
USA/WA-UW-5170/2020	ncov	EPI_ISL_429655	?	4/2/2020	North America	USA	Washington		North America	USA	Washington	genome	29880	Human	?	?	B.1	GH	UW Virology Lab	UW Virology Lab	Pavitra Roychoudhury et al	https://www.gisaid.org	?	?	4/23/2020
USA/WA-UW-5177/2020	ncov	EPI_ISL_430868	?	4/1/2020	North America	USA	Washington		North America	USA	Washington	genome	29719	Human	?	?	B.1	G	UW Virology Lab	UW Virology Lab	Pavitra Roychoudhury et al	https://www.gisaid.org	?	?	4/28/2020
USA/WA-UW-5178/2020	ncov	EPI_ISL_430869	?	4/1/2020	North America	USA	Washington		North America	USA	Washington	genome	29902	Human	?	?	B.1	GH	UW Virology Lab	UW Virology Lab	Pavitra Roychoudhury et al	https://www.gisaid.org	?	?	4/28/2020
USA/WA-UW-518/2020	ncov	EPI_ISL_430870	?	3/11/2020	North America	USA	Washington		North America	USA	Washington	genome	29840	Human	?	?	A.1	S	UW Virology Lab	UW Virology Lab	Pavitra Roychoudhury et al	https://www.gisaid.org	?	?	4/28/2020
USA/WA-UW-5181/2020	ncov	EPI_ISL_430871	?	4/2/2020	North America	USA	Washington		North America	USA	Washington	genome	29891	Human	?	?	B.1	GH	UW Virology Lab	UW Virology Lab	Pavitra Roychoudhury et al	https://www.gisaid.org	?	?	4/28/2020
USA/WA-UW-5182/2020	ncov	EPI_ISL_430872	?	4/2/2020	North America	USA	Washington		North America	USA	Washington	genome	29879	Human	?	?	A.1	S	UW Virology Lab	UW Virology Lab	Pavitra Roychoudhury et al	https://www.gisaid.org	?	?	4/28/2020
USA/WA-UW-5189/2020	ncov	EPI_ISL_430873	?	4/1/2020	North America	USA	Washington		North America	USA	Washington	genome	29865	Human	?	?	B.1	GH	UW Virology Lab	UW Virology Lab	Pavitra Roychoudhury et al	https://www.gisaid.org	?	?	4/28/2020
USA/WA-UW-5190/2020	ncov	EPI_ISL_430874	?	4/1/2020	North America	USA	Washington		North America	USA	Washington	genome	29791	Human	?	?	B.1.38	GH	UW Virology Lab	UW Virology Lab	Pavitra Roychoudhury et al	https://www.gisaid.org	?	?	4/28/2020
USA/WA-UW-5192/2020	ncov	EPI_ISL_430875	?	4/2/2020	North America	USA	Washington		North America	USA	Washington	genome	29772	Human	?	?	B.1	GH	UW Virology Lab	UW Virology Lab	Pavitra Roychoudhury et al	https://www.gisaid.org	?	?	4/28/2020
USA/WA-UW-5194/2020	ncov	EPI_ISL_430876	?	4/1/2020	North America	USA	Washington		North America	USA	Washington	genome	29662	Human	?	?	B.1	GH	UW Virology Lab	UW Virology Lab	Pavitra Roychoudhury et al	https://www.gisaid.org	?	?	4/28/2020
USA/WA-UW-5200/2020	ncov	EPI_ISL_430898	?	4/2/2020	North America	USA	Washington		North America	USA	Washington	genome	29856	Human	?	?	B.1	GH	UW Virology Lab	UW Virology Lab	Pavitra Roychoudhury et al	https://www.gisaid.org	?	?	4/28/2020
USA/WA-UW-5203/2020	ncov	EPI_ISL_430899	?	4/1/2020	North America	USA	Washington		North America	USA	Washington	genome	29834	Human	?	?	B.1	GH	UW Virology Lab	UW Virology Lab	Pavitra Roychoudhury et al	https://www.gisaid.org	?	?	4/28/2020
USA/WA-UW-5205/2020	ncov	EPI_ISL_430900	?	4/2/2020	North America	USA	Washington		North America	USA	Washington	genome	29832	Human	?	?	A.1	S	UW Virology Lab	UW Virology Lab	Pavitra Roychoudhury et al	https://www.gisaid.org	?	?	4/28/2020
USA/WA-UW-524/2020	ncov	EPI_ISL_430877	?	3/12/2020	North America	USA	Washington		North America	USA	Washington	genome	29839	Human	?	?	A.1	S	UW Virology Lab	UW Virology Lab	Pavitra Roychoudhury et al	https://www.gisaid.org	?	?	4/28/2020
USA/WA-UW-525/2020	ncov	EPI_ISL_430878	?	3/11/2020	North America	USA	Washington		North America	USA	Washington	genome	29813	Human	?	?	A.1	S	UW Virology Lab	UW Virology Lab	Pavitra Roychoudhury et al	https://www.gisaid.org	?	?	4/28/2020
USA/WA-UW-530/2020	ncov	EPI_ISL_430880	?	3/12/2020	North America	USA	Washington		North America	USA	Washington	genome	29875	Human	?	?	B.1	GH	UW Virology Lab	UW Virology Lab	Pavitra Roychoudhury et al	https://www.gisaid.org	?	?	4/28/2020
USA/WA-UW-5359/2020	ncov	EPI_ISL_430901	?	4/5/2020	North America	USA	Washington		North America	USA	Washington	genome	29896	Human	?	?	B.1	GH	UW Virology Lab	UW Virology Lab	Pavitra Roychoudhury et al	https://www.gisaid.org	?	?	4/28/2020
USA/WA-UW-5364/2020	ncov	EPI_ISL_430902	?	4/5/2020	North America	USA	Washington		North America	USA	Washington	genome	29833	Human	?	?	B.1	GH	UW Virology Lab	UW Virology Lab	Pavitra Roychoudhury et al	https://www.gisaid.org	?	?	4/28/2020
USA/WA-UW-5371/2020	ncov	EPI_ISL_430904	?	4/5/2020	North America	USA	Washington		North America	USA	Washington	genome	29834	Human	?	?	A.1	S	UW Virology Lab	UW Virology Lab	Pavitra Roychoudhury et al	https://www.gisaid.org	?	?	4/28/2020
USA/WA-UW-5397/2020	ncov	EPI_ISL_430905	?	4/5/2020	North America	USA	Washington		North America	USA	Washington	genome	29826	Human	?	?	B.1	GH	UW Virology Lab	UW Virology Lab	Pavitra Roychoudhury et al	https://www.gisaid.org	?	?	4/28/2020
USA/WA-UW-5400/2020	ncov	EPI_ISL_430906	?	4/5/2020	North America	USA	Washington		North America	USA	Washington	genome	29813	Human	?	?	B.1	GH	UW Virology Lab	UW Virology Lab	Pavitra Roychoudhury et al	https://www.gisaid.org	?	?	4/28/2020
USA/WA-UW-542/2020	ncov	EPI_ISL_430883	?	3/12/2020	North America	USA	Washington		North America	USA	Washington	genome	29853	Human	?	?	A.1	S	UW Virology Lab	UW Virology Lab	Pavitra Roychoudhury et al	https://www.gisaid.org	?	?	4/28/2020
USA/WA-UW-543/2020	ncov	EPI_ISL_430884	?	3/12/2020	North America	USA	Washington		North America	USA	Washington	genome	29869	Human	?	?	B.1	GH	UW Virology Lab	UW Virology Lab	Pavitra Roychoudhury et al	https://www.gisaid.org	?	?	4/28/2020
USA/WA-UW-5455/2020	ncov	EPI_ISL_461436	?	3/24/2020	North America	USA	Washington		North America	USA	Washington	genome	29903	Human	?	?	B.1	GH	UW Virology Lab	UW Virology Lab	Pavitra Roychoudhury et al	https://www.gisaid.org	?	?	6/6/2020
USA/WA-UW-546/2020	ncov	EPI_ISL_430885	?	3/12/2020	North America	USA	Washington		North America	USA	Washington	genome	29871	Human	?	?	B.1	GH	UW Virology Lab	UW Virology Lab	Pavitra Roychoudhury et al	https://www.gisaid.org	?	?	4/28/2020
USA/WA-UW-555/2020	ncov	EPI_ISL_430887	?	3/12/2020	North America	USA	Washington		North America	USA	Washington	genome	29706	Human	?	?	A.1	S	UW Virology Lab	UW Virology Lab	Pavitra Roychoudhury et al	https://www.gisaid.org	?	?	4/28/2020
USA/WA-UW-558/2020	ncov	EPI_ISL_430888	?	3/13/2020	North America	USA	Washington		North America	USA	Washington	genome	29879	Human	?	?	A.1	S	UW Virology Lab	UW Virology Lab	Pavitra Roychoudhury et al	https://www.gisaid.org	?	?	4/28/2020
USA/WA-UW-5617/2020	ncov	EPI_ISL_430911	?	4/8/2020	North America	USA	Washington		North America	USA	Washington	genome	29835	Human	?	?	B.1	GH	UW Virology Lab	UW Virology Lab	Pavitra Roychoudhury et al	https://www.gisaid.org	?	?	4/28/2020
USA/WA-UW-5629/2020	ncov	EPI_ISL_430912	?	4/8/2020	North America	USA	Washington		North America	USA	Washington	genome	29828	Human	?	?	B.1.38	GH	UW Virology Lab	UW Virology Lab	Pavitra Roychoudhury et al	https://www.gisaid.org	?	?	4/28/2020
USA/WA-UW-571/2020	ncov	EPI_ISL_476906	?	3/12/2020	North America	USA	Washington		North America	USA	Washington	genome	29829	Human	?	?	A.1	S	UW Virology Lab	UW Virology Lab	Pavitra Roychoudhury et al	https://www.gisaid.org	?	?	6/27/2020
USA/WA-UW-5714/2020	ncov	EPI_ISL_461439	?	4/6/2020	North America	USA	Washington		North America	USA	Washington	genome	29874	Human	?	?	B.1	GH	UW Virology Lab	UW Virology Lab	Pavitra Roychoudhury et al	https://www.gisaid.org	?	?	6/6/2020
USA/WA-UW-5717/2020	ncov	EPI_ISL_430913	?	4/6/2020	North America	USA	Washington		North America	USA	Washington	genome	29812	Human	?	?	B.1	GH	UW Virology Lab	UW Virology Lab	Pavitra Roychoudhury et al	https://www.gisaid.org	?	?	4/28/2020
USA/WA-UW-572/2020	ncov	EPI_ISL_430889	?	3/12/2020	North America	USA	Washington		North America	USA	Washington	genome	29883	Human	?	?	A.1	S	UW Virology Lab	UW Virology Lab	Pavitra Roychoudhury et al	https://www.gisaid.org	?	?	4/28/2020
USA/WA-UW-5732/2020	ncov	EPI_ISL_430914	?	4/6/2020	North America	USA	Washington		North America	USA	Washington	genome	29899	Human	?	?	B.1	GH	UW Virology Lab	UW Virology Lab	Pavitra Roychoudhury et al	https://www.gisaid.org	?	?	4/28/2020
USA/WA-UW-5737/2020	ncov	EPI_ISL_430915	?	4/6/2020	North America	USA	Washington		North America	USA	Washington	genome	29786	Human	?	?	B.1	GH	UW Virology Lab	UW Virology Lab	Pavitra Roychoudhury et al	https://www.gisaid.org	?	?	4/28/2020
USA/WA-UW-5738/2020	ncov	EPI_ISL_461440	?	4/6/2020	North America	USA	Washington		North America	USA	Washington	genome	29856	Human	?	?	B.1	GH	UW Virology Lab	UW Virology Lab	Pavitra Roychoudhury et al	https://www.gisaid.org	?	?	6/6/2020
USA/WA-UW-5750/2020	ncov	EPI_ISL_430918	?	4/6/2020	North America	USA	Washington		North America	USA	Washington	genome	29834	Human	?	?	A.1	S	UW Virology Lab	UW Virology Lab	Pavitra Roychoudhury et al	https://www.gisaid.org	?	?	4/28/2020
USA/WA-UW-5756/2020	ncov	EPI_ISL_430920	?	4/7/2020	North America	USA	Washington		North America	USA	Washington	genome	29861	Human	?	?	B.1	GH	UW Virology Lab	UW Virology Lab	Pavitra Roychoudhury et al	https://www.gisaid.org	?	?	4/28/2020
USA/WA-UW-5781/2020	ncov	EPI_ISL_461442	?	4/6/2020	North America	USA	Washington		North America	USA	Washington	genome	29846	Human	?	?	B.1	GH	UW Virology Lab	UW Virology Lab	Pavitra Roychoudhury et al	https://www.gisaid.org	?	?	6/6/2020
USA/WA-UW-5812/2020	ncov	EPI_ISL_461443	?	3/31/2020	North America	USA	Washington		North America	USA	Washington	genome	29665	Human	?	?	B.1	GH	UW Virology Lab	UW Virology Lab	Pavitra Roychoudhury et al	https://www.gisaid.org	Identification of multiple large deletions in ORF7a resulting in in-frame gene fusions in clinical SARS-CoV-2 isolates	https://dx.doi.org/10.1101/2020.06.08.20125856	6/6/2020
USA/WA-UW-5847/2020	ncov	EPI_ISL_461444	?	3/31/2020	North America	USA	Washington		North America	USA	Washington	genome	29820	Human	?	?	B.1	GH	UW Virology Lab	UW Virology Lab	Pavitra Roychoudhury et al	https://www.gisaid.org	?	?	6/6/2020
USA/WA-UW-586/2020	ncov	EPI_ISL_430891	?	3/12/2020	North America	USA	Washington		North America	USA	Washington	genome	29830	Human	?	?	B.1	GH	UW Virology Lab	UW Virology Lab	Pavitra Roychoudhury et al	https://www.gisaid.org	?	?	4/28/2020
USA/WA-UW-5860/2020	ncov	EPI_ISL_461445	?	3/31/2020	North America	USA	Washington		North America	USA	Washington	genome	29897	Human	?	?	A.1	S	UW Virology Lab	UW Virology Lab	Pavitra Roychoudhury et al	https://www.gisaid.org	?	?	6/6/2020
USA/WA-UW-5879/2020	ncov	EPI_ISL_430928	?	4/7/2020	North America	USA	Washington		North America	USA	Washington	genome	29902	Human	?	?	B.1	GH	UW Virology Lab	UW Virology Lab	Pavitra Roychoudhury et al	https://www.gisaid.org	?	?	4/28/2020
USA/WA-UW-5884/2020	ncov	EPI_ISL_430929	?	4/7/2020	North America	USA	Washington		North America	USA	Washington	genome	29890	Human	?	?	B.1	GH	UW Virology Lab	UW Virology Lab	Pavitra Roychoudhury et al	https://www.gisaid.org	?	?	4/28/2020
USA/WA-UW-5911/2020	ncov	EPI_ISL_430930	?	4/7/2020	North America	USA	Washington		North America	USA	Washington	genome	29830	Human	?	?	B.1	GH	UW Virology Lab	UW Virology Lab	Pavitra Roychoudhury et al	https://www.gisaid.org	?	?	4/28/2020
USA/WA-UW-5932/2020	ncov	EPI_ISL_430931	?	4/7/2020	North America	USA	Washington		North America	USA	Washington	genome	29846	Human	?	?	B.1	GH	UW Virology Lab	UW Virology Lab	Pavitra Roychoudhury et al	https://www.gisaid.org	?	?	4/28/2020
USA/WA-UW-5947/2020	ncov	EPI_ISL_430932	?	4/7/2020	North America	USA	Washington		North America	USA	Washington	genome	29897	Human	?	?	B.1	GH	UW Virology Lab	UW Virology Lab	Pavitra Roychoudhury et al	https://www.gisaid.org	?	?	4/28/2020
USA/WA-UW-596/2020	ncov	EPI_ISL_430892	?	3/12/2020	North America	USA	Washington		North America	USA	Washington	genome	29842	Human	?	?	A.1	S	UW Virology Lab	UW Virology Lab	Pavitra Roychoudhury et al	https://www.gisaid.org	?	?	4/28/2020
USA/WA-UW-600/2020	ncov	EPI_ISL_430893	?	3/12/2020	North America	USA	Washington		North America	USA	Washington	genome	29856	Human	?	?	B.1	GH	UW Virology Lab	UW Virology Lab	Pavitra Roychoudhury et al	https://www.gisaid.org	?	?	4/28/2020
USA/WA-UW-602/2020	ncov	EPI_ISL_430894	?	3/12/2020	North America	USA	Washington		North America	USA	Washington	genome	29842	Human	?	?	A.1	S	UW Virology Lab	UW Virology Lab	Pavitra Roychoudhury et al	https://www.gisaid.org	?	?	4/28/2020
USA/WA-UW-604/2020	ncov	EPI_ISL_430895	?	3/13/2020	North America	USA	Washington		North America	USA	Washington	genome	29840	Human	?	?	A.1	S	UW Virology Lab	UW Virology Lab	Pavitra Roychoudhury et al	https://www.gisaid.org	?	?	4/28/2020
USA/WA-UW-608/2020	ncov	EPI_ISL_476907	?	3/13/2020	North America	USA	Washington		North America	USA	Washington	genome	29854	Human	?	?	B.1	GH	UW Virology Lab	UW Virology Lab	Pavitra Roychoudhury et al	https://www.gisaid.org	?	?	6/27/2020
USA/WA-UW-6162/2020	ncov	EPI_ISL_430933	?	4/1/2020	North America	USA	Washington		North America	USA	Washington	genome	29874	Human	?	?	A.1	S	UW Virology Lab	UW Virology Lab	Pavitra Roychoudhury et al	https://www.gisaid.org	?	?	4/28/2020
USA/WA-UW-6164/2020	ncov	EPI_ISL_430934	?	4/1/2020	North America	USA	Washington		North America	USA	Washington	genome	29827	Human	?	?	A.1	S	UW Virology Lab	UW Virology Lab	Pavitra Roychoudhury et al	https://www.gisaid.org	?	?	4/28/2020
USA/WA-UW-6170/2020	ncov	EPI_ISL_430935	?	4/1/2020	North America	USA	Washington		North America	USA	Washington	genome	29885	Human	?	?	B.1	GH	UW Virology Lab	UW Virology Lab	Pavitra Roychoudhury et al	https://www.gisaid.org	?	?	4/28/2020
USA/WA-UW-6173/2020	ncov	EPI_ISL_430936	?	4/1/2020	North America	USA	Washington		North America	USA	Washington	genome	29882	Human	?	?	B.1	GH	UW Virology Lab	UW Virology Lab	Pavitra Roychoudhury et al	https://www.gisaid.org	?	?	4/28/2020
USA/WA-UW-6178/2020	ncov	EPI_ISL_430937	?	4/1/2020	North America	USA	Washington		North America	USA	Washington	genome	29863	Human	?	?	B.1	GH	UW Virology Lab	UW Virology Lab	Pavitra Roychoudhury et al	https://www.gisaid.org	?	?	4/28/2020
USA/WA-UW-6185/2020	ncov	EPI_ISL_430953	?	4/1/2020	North America	USA	Washington		North America	USA	Washington	genome	29872	Human	?	?	B.1	GH	UW Virology Lab	UW Virology Lab	Pavitra Roychoudhury et al	https://www.gisaid.org	?	?	4/28/2020
USA/WA-UW-6186/2020	ncov	EPI_ISL_430954	?	4/1/2020	North America	USA	Washington		North America	USA	Washington	genome	29914	Human	?	?	A.1	S	UW Virology Lab	UW Virology Lab	Pavitra Roychoudhury et al	https://www.gisaid.org	?	?	4/28/2020
USA/WA-UW-6211/2020	ncov	EPI_ISL_430955	?	4/1/2020	North America	USA	Washington		North America	USA	Washington	genome	29831	Human	?	?	B.1	GH	UW Virology Lab	UW Virology Lab	Pavitra Roychoudhury et al	https://www.gisaid.org	?	?	4/28/2020
USA/WA-UW-6213/2020	ncov	EPI_ISL_430956	?	4/1/2020	North America	USA	Washington		North America	USA	Washington	genome	29830	Human	?	?	B.6	O	UW Virology Lab	UW Virology Lab	Pavitra Roychoudhury et al	https://www.gisaid.org	?	?	4/28/2020
USA/WA-UW-623/2020	ncov	EPI_ISL_476908	?	3/13/2020	North America	USA	Washington		North America	USA	Washington	genome	29854	Human	?	?	B.2	V	UW Virology Lab	UW Virology Lab	Pavitra Roychoudhury et al	https://www.gisaid.org	?	?	6/27/2020
USA/WA-UW-6240/2020	ncov	EPI_ISL_430957	?	4/1/2020	North America	USA	Washington		North America	USA	Washington	genome	29907	Human	?	?	B.1	GH	UW Virology Lab	UW Virology Lab	Pavitra Roychoudhury et al	https://www.gisaid.org	?	?	4/28/2020
USA/WA-UW-6241/2020	ncov	EPI_ISL_430958	?	4/1/2020	North America	USA	Washington		North America	USA	Washington	genome	29879	Human	?	?	B.1	GH	UW Virology Lab	UW Virology Lab	Pavitra Roychoudhury et al	https://www.gisaid.org	?	?	4/28/2020
USA/WA-UW-6243/2020	ncov	EPI_ISL_430959	?	4/2/2020	North America	USA	Washington		North America	USA	Washington	genome	29902	Human	?	?	B.1.1	GR	UW Virology Lab	UW Virology Lab	Pavitra Roychoudhury et al	https://www.gisaid.org	?	?	4/28/2020
USA/WA-UW-6302/2020	ncov	EPI_ISL_430964	?	4/2/2020	North America	USA	Washington		North America	USA	Washington	genome	29883	Human	?	?	B.1	GH	UW Virology Lab	UW Virology Lab	Pavitra Roychoudhury et al	https://www.gisaid.org	?	?	4/28/2020
USA/WA-UW-631/2020	ncov	EPI_ISL_476911	?	3/12/2020	North America	USA	Washington		North America	USA	Washington	genome	29906	Human	?	?	B.1	GH	UW Virology Lab	UW Virology Lab	Pavitra Roychoudhury et al	https://www.gisaid.org	?	?	6/27/2020
USA/WA-UW-6315/2020	ncov	EPI_ISL_430966	?	4/2/2020	North America	USA	Washington		North America	USA	Washington	genome	29703	Human	?	?	A.1	S	UW Virology Lab	UW Virology Lab	Pavitra Roychoudhury et al	https://www.gisaid.org	?	?	4/28/2020
USA/WA-UW-6327/2020	ncov	EPI_ISL_430967	?	4/2/2020	North America	USA	Washington		North America	USA	Washington	genome	29884	Human	?	?	B.1	GH	UW Virology Lab	UW Virology Lab	Pavitra Roychoudhury et al	https://www.gisaid.org	?	?	4/28/2020
USA/WA-UW-6331/2020	ncov	EPI_ISL_430968	?	4/1/2020	North America	USA	Washington		North America	USA	Washington	genome	29890	Human	?	?	B.1	GH	UW Virology Lab	UW Virology Lab	Pavitra Roychoudhury et al	https://www.gisaid.org	?	?	4/28/2020
USA/WA-UW-6335/2020	ncov	EPI_ISL_430969	?	4/2/2020	North America	USA	Washington		North America	USA	Washington	genome	29817	Human	?	?	B.1	GH	UW Virology Lab	UW Virology Lab	Pavitra Roychoudhury et al	https://www.gisaid.org	?	?	4/28/2020
USA/WA-UW-6399/2020	ncov	EPI_ISL_430974	?	4/3/2020	North America	USA	Washington		North America	USA	Washington	genome	29878	Human	?	?	B.1	GH	UW Virology Lab	UW Virology Lab	Pavitra Roychoudhury et al	https://www.gisaid.org	?	?	4/28/2020
USA/WA-UW-6400/2020	ncov	EPI_ISL_430975	?	4/3/2020	North America	USA	Washington		North America	USA	Washington	genome	29845	Human	?	?	B.1	GH	UW Virology Lab	UW Virology Lab	Pavitra Roychoudhury et al	https://www.gisaid.org	?	?	4/28/2020
USA/WA-UW-6403/2020	ncov	EPI_ISL_430976	?	4/3/2020	North America	USA	Washington		North America	USA	Washington	genome	29825	Human	?	?	B.1	GH	UW Virology Lab	UW Virology Lab	Pavitra Roychoudhury et al	https://www.gisaid.org	?	?	4/28/2020
USA/WA-UW-6404/2020	ncov	EPI_ISL_430977	?	4/3/2020	North America	USA	Washington		North America	USA	Washington	genome	29834	Human	?	?	B.1	GH	UW Virology Lab	UW Virology Lab	Pavitra Roychoudhury et al	https://www.gisaid.org	?	?	4/28/2020
USA/WA-UW-6408/2020	ncov	EPI_ISL_430978	?	4/3/2020	North America	USA	Washington		North America	USA	Washington	genome	29837	Human	?	?	B.1	GH	UW Virology Lab	UW Virology Lab	Pavitra Roychoudhury et al	https://www.gisaid.org	?	?	4/28/2020
USA/WA-UW-6410/2020	ncov	EPI_ISL_430979	?	4/3/2020	North America	USA	Washington		North America	USA	Washington	genome	29902	Human	?	?	B.1	GH	UW Virology Lab	UW Virology Lab	Pavitra Roychoudhury et al	https://www.gisaid.org	?	?	4/28/2020
USA/WA-UW-6417/2020	ncov	EPI_ISL_430980	?	4/3/2020	North America	USA	Washington		North America	USA	Washington	genome	29840	Human	?	?	B.1	GH	UW Virology Lab	UW Virology Lab	Pavitra Roychoudhury et al	https://www.gisaid.org	?	?	4/28/2020
USA/WA-UW-6478/2020	ncov	EPI_ISL_437839	?	4/5/2020	North America	USA	Washington		North America	USA	Washington	genome	29886	Human	?	?	B.1	GH	UW Virology Lab	UW Virology Lab	Pavitra Roychoudhury et al	https://www.gisaid.org	?	?	5/11/2020
USA/WA-UW-6480/2020	ncov	EPI_ISL_437840	?	4/3/2020	North America	USA	Washington		North America	USA	Washington	genome	29919	Human	?	?	B.1	GH	UW Virology Lab	UW Virology Lab	Pavitra Roychoudhury et al	https://www.gisaid.org	?	?	5/11/2020
USA/WA-UW-6481/2020	ncov	EPI_ISL_437841	?	4/3/2020	North America	USA	Washington		North America	USA	Washington	genome	29858	Human	?	?	B.1	GH	UW Virology Lab	UW Virology Lab	Pavitra Roychoudhury et al	https://www.gisaid.org	?	?	5/11/2020
USA/WA-UW-6483/2020	ncov	EPI_ISL_437842	?	4/4/2020	North America	USA	Washington		North America	USA	Washington	genome	29749	Human	?	?	B.1	GH	UW Virology Lab	UW Virology Lab	Pavitra Roychoudhury et al	https://www.gisaid.org	?	?	5/11/2020
USA/WA-UW-6484/2020	ncov	EPI_ISL_437843	?	4/5/2020	North America	USA	Washington		North America	USA	Washington	genome	29872	Human	?	?	A.1	S	UW Virology Lab	UW Virology Lab	Pavitra Roychoudhury et al	https://www.gisaid.org	?	?	5/11/2020
USA/WA-UW-6485/2020	ncov	EPI_ISL_437844	?	4/5/2020	North America	USA	Washington		North America	USA	Washington	genome	29893	Human	?	?	B.1	GH	UW Virology Lab	UW Virology Lab	Pavitra Roychoudhury et al	https://www.gisaid.org	?	?	5/11/2020
USA/WA-UW-6486/2020	ncov	EPI_ISL_437845	?	4/4/2020	North America	USA	Washington		North America	USA	Washington	genome	29823	Human	?	?	B.1	GH	UW Virology Lab	UW Virology Lab	Pavitra Roychoudhury et al	https://www.gisaid.org	?	?	5/11/2020
USA/WA-UW-6488/2020	ncov	EPI_ISL_437846	?	4/4/2020	North America	USA	Washington		North America	USA	Washington	genome	29841	Human	?	?	A.1	S	UW Virology Lab	UW Virology Lab	Pavitra Roychoudhury et al	https://www.gisaid.org	?	?	5/11/2020
USA/WA-UW-6490/2020	ncov	EPI_ISL_437847	?	4/3/2020	North America	USA	Washington		North America	USA	Washington	genome	29734	Human	?	?	B.1	GH	UW Virology Lab	UW Virology Lab	Pavitra Roychoudhury et al	https://www.gisaid.org	?	?	5/11/2020
USA/WA-UW-6491/2020	ncov	EPI_ISL_437848	?	4/3/2020	North America	USA	Washington		North America	USA	Washington	genome	29919	Human	?	?	B.1	GH	UW Virology Lab	UW Virology Lab	Pavitra Roychoudhury et al	https://www.gisaid.org	?	?	5/11/2020
USA/WA-UW-6495/2020	ncov	EPI_ISL_437849	?	4/3/2020	North America	USA	Washington		North America	USA	Washington	genome	29638	Human	?	?	B.1	G	UW Virology Lab	UW Virology Lab	Pavitra Roychoudhury et al	https://www.gisaid.org	?	?	5/11/2020
USA/WA-UW-6497/2020	ncov	EPI_ISL_437850	?	4/3/2020	North America	USA	Washington		North America	USA	Washington	genome	29880	Human	?	?	B.1	GH	UW Virology Lab	UW Virology Lab	Pavitra Roychoudhury et al	https://www.gisaid.org	?	?	5/11/2020
USA/WA-UW-6501/2020	ncov	EPI_ISL_437851	?	4/3/2020	North America	USA	Washington		North America	USA	Washington	genome	29920	Human	?	?	B.1	GH	UW Virology Lab	UW Virology Lab	Pavitra Roychoudhury et al	https://www.gisaid.org	?	?	5/11/2020
USA/WA-UW-6507/2020	ncov	EPI_ISL_437853	?	4/4/2020	North America	USA	Washington		North America	USA	Washington	genome	29917	Human	?	?	B.1	GH	UW Virology Lab	UW Virology Lab	Pavitra Roychoudhury et al	https://www.gisaid.org	?	?	5/11/2020
USA/WA-UW-6514/2020	ncov	EPI_ISL_437854	?	4/4/2020	North America	USA	Washington		North America	USA	Washington	genome	29843	Human	?	?	B.1	GH	UW Virology Lab	UW Virology Lab	Pavitra Roychoudhury et al	https://www.gisaid.org	?	?	5/11/2020
USA/WA-UW-6520/2020	ncov	EPI_ISL_437855	?	4/4/2020	North America	USA	Washington		North America	USA	Washington	genome	29869	Human	?	?	B.1	GH	UW Virology Lab	UW Virology Lab	Pavitra Roychoudhury et al	https://www.gisaid.org	?	?	5/11/2020
USA/WA-UW-6526/2020	ncov	EPI_ISL_437856	?	4/5/2020	North America	USA	Washington		North America	USA	Washington	genome	29895	Human	?	?	B.1	G	UW Virology Lab	UW Virology Lab	Pavitra Roychoudhury et al	https://www.gisaid.org	?	?	5/11/2020
USA/WA-UW-6527/2020	ncov	EPI_ISL_437857	?	4/5/2020	North America	USA	Washington		North America	USA	Washington	genome	29901	Human	?	?	A.1	S	UW Virology Lab	UW Virology Lab	Pavitra Roychoudhury et al	https://www.gisaid.org	?	?	5/11/2020
USA/WA-UW-6528/2020	ncov	EPI_ISL_437858	?	4/5/2020	North America	USA	Washington		North America	USA	Washington	genome	29714	Human	?	?	B.1	G	UW Virology Lab	UW Virology Lab	Pavitra Roychoudhury et al	https://www.gisaid.org	?	?	5/11/2020
USA/WA-UW-6535/2020	ncov	EPI_ISL_437859	?	4/4/2020	North America	USA	Washington		North America	USA	Washington	genome	29820	Human	?	?	B.1	GH	UW Virology Lab	UW Virology Lab	Pavitra Roychoudhury et al	https://www.gisaid.org	?	?	5/11/2020
USA/WA-UW-6546/2020	ncov	EPI_ISL_437860	?	4/4/2020	North America	USA	Washington		North America	USA	Washington	genome	29879	Human	?	?	B.1.38	GH	UW Virology Lab	UW Virology Lab	Pavitra Roychoudhury et al	https://www.gisaid.org	?	?	5/11/2020
USA/WA-UW-6547/2020	ncov	EPI_ISL_437861	?	4/4/2020	North America	USA	Washington		North America	USA	Washington	genome	29890	Human	?	?	A.1	S	UW Virology Lab	UW Virology Lab	Pavitra Roychoudhury et al	https://www.gisaid.org	?	?	5/11/2020
USA/WA-UW-6548/2020	ncov	EPI_ISL_437862	?	4/4/2020	North America	USA	Washington		North America	USA	Washington	genome	29803	Human	?	?	B.1	GH	UW Virology Lab	UW Virology Lab	Pavitra Roychoudhury et al	https://www.gisaid.org	?	?	5/11/2020
USA/WA-UW-6559/2020	ncov	EPI_ISL_437863	?	4/5/2020	North America	USA	Washington		North America	USA	Washington	genome	29841	Human	?	?	B.1	GH	UW Virology Lab	UW Virology Lab	Pavitra Roychoudhury et al	https://www.gisaid.org	?	?	5/11/2020
USA/WA-UW-6562/2020	ncov	EPI_ISL_437864	?	4/5/2020	North America	USA	Washington		North America	USA	Washington	genome	29690	Human	?	?	A.1	S	UW Virology Lab	UW Virology Lab	Pavitra Roychoudhury et al	https://www.gisaid.org	?	?	5/11/2020
USA/WA-UW-6585/2020	ncov	EPI_ISL_461410	?	4/5/2020	North America	USA	Washington		North America	USA	Washington	genome	29840	Human	?	?	B.1	GH	UW Virology Lab	UW Virology Lab	Pavitra Roychoudhury et al	https://www.gisaid.org	?	?	6/6/2020
USA/WA-UW-6589/2020	ncov	EPI_ISL_461413	?	4/5/2020	North America	USA	Washington		North America	USA	Washington	genome	29849	Human	?	?	B.1	GH	UW Virology Lab	UW Virology Lab	Pavitra Roychoudhury et al	https://www.gisaid.org	?	?	6/6/2020
USA/WA-UW-6591/2020	ncov	EPI_ISL_461415	?	4/5/2020	North America	USA	Washington		North America	USA	Washington	genome	29839	Human	?	?	B.1	GH	UW Virology Lab	UW Virology Lab	Pavitra Roychoudhury et al	https://www.gisaid.org	?	?	6/6/2020
USA/WA-UW-6596/2020	ncov	EPI_ISL_461418	?	4/6/2020	North America	USA	Washington		North America	USA	Washington	genome	29859	Human	?	?	A.1	S	UW Virology Lab	UW Virology Lab	Pavitra Roychoudhury et al	https://www.gisaid.org	?	?	6/6/2020
USA/WA-UW-6601/2020	ncov	EPI_ISL_461419	?	4/5/2020	North America	USA	Washington		North America	USA	Washington	genome	29826	Human	?	?	B.1	GH	UW Virology Lab	UW Virology Lab	Pavitra Roychoudhury et al	https://www.gisaid.org	?	?	6/6/2020
USA/WA-UW-6605/2020	ncov	EPI_ISL_461421	?	4/5/2020	North America	USA	Washington		North America	USA	Washington	genome	29821	Human	?	?	B.1	GH	UW Virology Lab	UW Virology Lab	Pavitra Roychoudhury et al	https://www.gisaid.org	?	?	6/6/2020
USA/WA-UW-661/2020	ncov	EPI_ISL_476920	?	3/12/2020	North America	USA	Washington		North America	USA	Washington	genome	29892	Human	?	?	A.1	S	UW Virology Lab	UW Virology Lab	Pavitra Roychoudhury et al	https://www.gisaid.org	?	?	6/27/2020
USA/WA-UW-662/2020	ncov	EPI_ISL_476921	?	3/13/2020	North America	USA	Washington		North America	USA	Washington	genome	29867	Human	?	?	B.1	GH	UW Virology Lab	UW Virology Lab	Pavitra Roychoudhury et al	https://www.gisaid.org	?	?	6/27/2020
USA/WA-UW-6663/2020	ncov	EPI_ISL_461446	?	4/11/2020	North America	USA	Washington		North America	USA	Washington	genome	29826	Human	?	?	B.1	GH	UW Virology Lab	UW Virology Lab	Pavitra Roychoudhury et al	https://www.gisaid.org	?	?	6/6/2020
USA/WA-UW-6671/2020	ncov	EPI_ISL_461447	?	4/11/2020	North America	USA	Washington		North America	USA	Washington	genome	29853	Human	?	?	B.1	GH	UW Virology Lab	UW Virology Lab	Pavitra Roychoudhury et al	https://www.gisaid.org	?	?	6/6/2020
USA/WA-UW-669/2020	ncov	EPI_ISL_476924	?	3/12/2020	North America	USA	Washington		North America	USA	Washington	genome	29856	Human	?	?	A.1	S	UW Virology Lab	UW Virology Lab	Pavitra Roychoudhury et al	https://www.gisaid.org	?	?	6/27/2020
USA/WA-UW-6698/2020	ncov	EPI_ISL_461448	?	4/11/2020	North America	USA	Washington		North America	USA	Washington	genome	29827	Human	?	?	B.1	GH	UW Virology Lab	UW Virology Lab	Pavitra Roychoudhury et al	https://www.gisaid.org	?	?	6/6/2020
USA/WA-UW-6701/2020	ncov	EPI_ISL_461449	?	4/11/2020	North America	USA	Washington		North America	USA	Washington	genome	29847	Human	?	?	B.1	GH	UW Virology Lab	UW Virology Lab	Pavitra Roychoudhury et al	https://www.gisaid.org	?	?	6/6/2020
USA/WA-UW-671/2020	ncov	EPI_ISL_476925	?	3/12/2020	North America	USA	Washington		North America	USA	Washington	genome	29888	Human	?	?	A.1	S	UW Virology Lab	UW Virology Lab	Pavitra Roychoudhury et al	https://www.gisaid.org	?	?	6/27/2020
USA/WA-UW-674/2020	ncov	EPI_ISL_476927	?	3/12/2020	North America	USA	Washington		North America	USA	Washington	genome	29590	Human	?	?	B.1	G	UW Virology Lab	UW Virology Lab	Pavitra Roychoudhury et al	https://www.gisaid.org	?	?	6/27/2020
USA/WA-UW-676/2020	ncov	EPI_ISL_476928	?	3/13/2020	North America	USA	Washington		North America	USA	Washington	genome	29902	Human	?	?	B.1	GH	UW Virology Lab	UW Virology Lab	Pavitra Roychoudhury et al	https://www.gisaid.org	?	?	6/27/2020
USA/WA-UW-681/2020	ncov	EPI_ISL_476929	?	3/13/2020	North America	USA	Washington		North America	USA	Washington	genome	29509	Human	?	?	A.1	O	UW Virology Lab	UW Virology Lab	Pavitra Roychoudhury et al	https://www.gisaid.org	?	?	6/27/2020
USA/WA-UW-683/2020	ncov	EPI_ISL_476930	?	3/13/2020	North America	USA	Washington		North America	USA	Washington	genome	29721	Human	?	?	A.1	S	UW Virology Lab	UW Virology Lab	Pavitra Roychoudhury et al	https://www.gisaid.org	?	?	6/27/2020
USA/WA-UW-687/2020	ncov	EPI_ISL_476933	?	3/13/2020	North America	USA	Washington		North America	USA	Washington	genome	29769	Human	?	?	A.1	S	UW Virology Lab	UW Virology Lab	Pavitra Roychoudhury et al	https://www.gisaid.org	?	?	6/27/2020
USA/WA-UW-690/2020	ncov	EPI_ISL_476934	?	3/13/2020	North America	USA	Washington		North America	USA	Washington	genome	30072	Human	?	?	A.1	S	UW Virology Lab	UW Virology Lab	Pavitra Roychoudhury et al	https://www.gisaid.org	?	?	6/27/2020
USA/WA-UW-696/2020	ncov	EPI_ISL_476935	?	3/13/2020	North America	USA	Washington		North America	USA	Washington	genome	29873	Human	?	?	A.1	S	UW Virology Lab	UW Virology Lab	Pavitra Roychoudhury et al	https://www.gisaid.org	?	?	6/27/2020
USA/WA-UW-753/2020	ncov	EPI_ISL_476936	?	3/12/2020	North America	USA	Washington		North America	USA	Washington	genome	29604	Human	?	?	A.1	O	UW Virology Lab	UW Virology Lab	Pavitra Roychoudhury et al	https://www.gisaid.org	?	?	6/27/2020
USA/WA-UW-8437/2020	ncov	EPI_ISL_461406	?	4/30/2020	North America	USA	Washington		North America	USA	Washington	genome	29580	Human	?	?	B.1	GH	UW Virology Lab	UW Virology Lab	Pavitra Roychoudhury et al	https://www.gisaid.org	?	?	6/6/2020
USA/WA-UW-8527/2020	ncov	EPI_ISL_461407	?	5/4/2020	North America	USA	Washington		North America	USA	Washington	genome	29580	Human	?	?	B.1	GH	UW Virology Lab	UW Virology Lab	Pavitra Roychoudhury et al	https://www.gisaid.org	?	?	6/6/2020
USA/WA-UW-862/2020	ncov	EPI_ISL_476937	?	3/14/2020	North America	USA	Washington		North America	USA	Washington	genome	29909	Human	?	?	B.1	GH	UW Virology Lab	UW Virology Lab	Pavitra Roychoudhury et al	https://www.gisaid.org	?	?	6/27/2020
USA/WA-UW-864/2020	ncov	EPI_ISL_476938	?	3/13/2020	North America	USA	Washington		North America	USA	Washington	genome	29915	Human	?	?	A.1	S	UW Virology Lab	UW Virology Lab	Pavitra Roychoudhury et al	https://www.gisaid.org	?	?	6/27/2020
USA/WA-UW-865/2020	ncov	EPI_ISL_476939	?	3/14/2020	North America	USA	Washington		North America	USA	Washington	genome	29913	Human	?	?	A.1	S	UW Virology Lab	UW Virology Lab	Pavitra Roychoudhury et al	https://www.gisaid.org	?	?	6/27/2020
USA/WA-UW-896/2020	ncov	EPI_ISL_476940	?	3/14/2020	North America	USA	Washington		North America	USA	Washington	genome	29781	Human	?	?	A.1	S	UW Virology Lab	UW Virology Lab	Pavitra Roychoudhury et al	https://www.gisaid.org	?	?	6/27/2020
USA/WA-UW100/2020	ncov	EPI_ISL_416638	?	3/12/2020	North America	USA	Washington		North America	USA	Washington	genome	29880	Human	?	?	A.1	S	UW Virology Lab	UW Virology Lab	Pavitra Roychoudhury et al	https://www.gisaid.org	Cryptic transmission of SARS-CoV-2 in Washington State	https://doi.dx.org/10.1101/2020.04.02.20051417	3/23/2020
USA/WA-UW101/2020	ncov	EPI_ISL_416639	?	3/10/2020	North America	USA	Washington		North America	USA	Washington	genome	29817	Human	?	?	A.1	S	UW Virology Lab	UW Virology Lab	Pavitra Roychoudhury et al	https://www.gisaid.org	Cryptic transmission of SARS-CoV-2 in Washington State	https://doi.dx.org/10.1101/2020.04.02.20051417	3/23/2020
USA/WA-UW102/2020	ncov	EPI_ISL_416640	?	3/11/2020	North America	USA	Washington		North America	USA	Washington	genome	29705	Human	?	?	A.1	S	UW Virology Lab	UW Virology Lab	Pavitra Roychoudhury et al	https://www.gisaid.org	Cryptic transmission of SARS-CoV-2 in Washington State	https://doi.dx.org/10.1101/2020.04.02.20051417	3/23/2020
USA/WA-UW103/2020	ncov	EPI_ISL_416641	?	3/11/2020	North America	USA	Washington		North America	USA	Washington	genome	29869	Human	?	?	A.1	S	UW Virology Lab	UW Virology Lab	Pavitra Roychoudhury et al	https://www.gisaid.org	Cryptic transmission of SARS-CoV-2 in Washington State	https://doi.dx.org/10.1101/2020.04.02.20051417	3/23/2020
USA/WA-UW104/2020	ncov	EPI_ISL_416642	?	3/11/2020	North America	USA	Washington		North America	USA	Washington	genome	29785	Human	?	?	B.1	GH	UW Virology Lab	UW Virology Lab	Pavitra Roychoudhury et al	https://www.gisaid.org	Cryptic transmission of SARS-CoV-2 in Washington State	https://doi.dx.org/10.1101/2020.04.02.20051417	3/23/2020
USA/WA-UW105/2020	ncov	EPI_ISL_416643	?	3/11/2020	North America	USA	Washington		North America	USA	Washington	genome	29867	Human	?	?	A.1	S	UW Virology Lab	UW Virology Lab	Pavitra Roychoudhury et al	https://www.gisaid.org	Cryptic transmission of SARS-CoV-2 in Washington State	https://doi.dx.org/10.1101/2020.04.02.20051417	3/23/2020
USA/WA-UW106/2020	ncov	EPI_ISL_416644	?	3/11/2020	North America	USA	Washington		North America	USA	Washington	genome	29866	Human	?	?	A.1	S	UW Virology Lab	UW Virology Lab	Pavitra Roychoudhury et al	https://www.gisaid.org	Cryptic transmission of SARS-CoV-2 in Washington State	https://doi.dx.org/10.1101/2020.04.02.20051417	3/23/2020
USA/WA-UW107/2020	ncov	EPI_ISL_416645	?	3/11/2020	North America	USA	Washington		North America	USA	Washington	genome	29642	Human	?	?	A.1	O	UW Virology Lab	UW Virology Lab	Pavitra Roychoudhury et al	https://www.gisaid.org	Cryptic transmission of SARS-CoV-2 in Washington State	https://doi.dx.org/10.1101/2020.04.02.20051417	3/23/2020
USA/WA-UW108/2020	ncov	EPI_ISL_416646	?	3/11/2020	North America	USA	Washington		North America	USA	Washington	genome	29822	Human	?	?	B.2.2	V	UW Virology Lab	UW Virology Lab	Pavitra Roychoudhury et al	https://www.gisaid.org	Cryptic transmission of SARS-CoV-2 in Washington State	https://doi.dx.org/10.1101/2020.04.02.20051417	3/23/2020
USA/WA-UW109/2020	ncov	EPI_ISL_416647	?	3/11/2020	North America	USA	Washington		North America	USA	Washington	genome	29730	Human	?	?	B.1	GH	UW Virology Lab	UW Virology Lab	Pavitra Roychoudhury et al	https://www.gisaid.org	Cryptic transmission of SARS-CoV-2 in Washington State	https://doi.dx.org/10.1101/2020.04.02.20051417	3/23/2020
USA/WA-UW110/2020	ncov	EPI_ISL_416648	?	3/11/2020	North America	USA	Washington		North America	USA	Washington	genome	29869	Human	?	?	B.1	GH	UW Virology Lab	UW Virology Lab	Pavitra Roychoudhury et al	https://www.gisaid.org	Cryptic transmission of SARS-CoV-2 in Washington State	https://doi.dx.org/10.1101/2020.04.02.20051417	3/23/2020
USA/WA-UW111/2020	ncov	EPI_ISL_416649	?	3/11/2020	North America	USA	Washington		North America	USA	Washington	genome	29828	Human	?	?	A.1	S	UW Virology Lab	UW Virology Lab	Pavitra Roychoudhury et al	https://www.gisaid.org	Cryptic transmission of SARS-CoV-2 in Washington State	https://doi.dx.org/10.1101/2020.04.02.20051417	3/23/2020
USA/WA-UW112/2020	ncov	EPI_ISL_416650	?	3/10/2020	North America	USA	Washington		North America	USA	Washington	genome	29867	Human	?	?	A.1	S	UW Virology Lab	UW Virology Lab	Pavitra Roychoudhury et al	https://www.gisaid.org	Cryptic transmission of SARS-CoV-2 in Washington State	https://doi.dx.org/10.1101/2020.04.02.20051417	3/23/2020
USA/WA-UW113/2020	ncov	EPI_ISL_416651	?	3/11/2020	North America	USA	Washington		North America	USA	Washington	genome	29893	Human	?	?	A.1	S	UW Virology Lab	UW Virology Lab	Pavitra Roychoudhury et al	https://www.gisaid.org	Cryptic transmission of SARS-CoV-2 in Washington State	https://doi.dx.org/10.1101/2020.04.02.20051417	3/23/2020
USA/WA-UW114/2020	ncov	EPI_ISL_416652	?	3/11/2020	North America	USA	Washington		North America	USA	Washington	genome	29829	Human	?	?	A.1	S	UW Virology Lab	UW Virology Lab	Pavitra Roychoudhury et al	https://www.gisaid.org	Cryptic transmission of SARS-CoV-2 in Washington State	https://doi.dx.org/10.1101/2020.04.02.20051417	3/23/2020
USA/WA-UW115/2020	ncov	EPI_ISL_416653	?	3/11/2020	North America	USA	Washington		North America	USA	Washington	genome	29895	Human	?	?	B.1	GH	UW Virology Lab	UW Virology Lab	Pavitra Roychoudhury et al	https://www.gisaid.org	Cryptic transmission of SARS-CoV-2 in Washington State	https://doi.dx.org/10.1101/2020.04.02.20051417	3/23/2020
USA/WA-UW116/2020	ncov	EPI_ISL_416654	?	3/11/2020	North America	USA	Washington		North America	USA	Washington	genome	29898	Human	?	?	A.1	S	UW Virology Lab	UW Virology Lab	Pavitra Roychoudhury et al	https://www.gisaid.org	Cryptic transmission of SARS-CoV-2 in Washington State	https://doi.dx.org/10.1101/2020.04.02.20051417	3/23/2020
USA/WA-UW117/2020	ncov	EPI_ISL_416655	?	3/11/2020	North America	USA	Washington		North America	USA	Washington	genome	29857	Human	?	?	B.1	GH	UW Virology Lab	UW Virology Lab	Pavitra Roychoudhury et al	https://www.gisaid.org	Cryptic transmission of SARS-CoV-2 in Washington State	https://doi.dx.org/10.1101/2020.04.02.20051417	3/23/2020
USA/WA-UW118/2020	ncov	EPI_ISL_416656	?	3/11/2020	North America	USA	Washington		North America	USA	Washington	genome	29858	Human	?	?	A.1	S	UW Virology Lab	UW Virology Lab	Pavitra Roychoudhury et al	https://www.gisaid.org	Cryptic transmission of SARS-CoV-2 in Washington State	https://doi.dx.org/10.1101/2020.04.02.20051417	3/23/2020
USA/WA-UW119/2020	ncov	EPI_ISL_416657	?	3/11/2020	North America	USA	Washington		North America	USA	Washington	genome	29903	Human	?	?	A.1	S	UW Virology Lab	UW Virology Lab	Pavitra Roychoudhury et al	https://www.gisaid.org	Cryptic transmission of SARS-CoV-2 in Washington State	https://doi.dx.org/10.1101/2020.04.02.20051417	3/23/2020
USA/WA-UW120/2020	ncov	EPI_ISL_416658	?	3/11/2020	North America	USA	Washington		North America	USA	Washington	genome	29910	Human	?	?	B.1	G	UW Virology Lab	UW Virology Lab	Pavitra Roychoudhury et al	https://www.gisaid.org	Cryptic transmission of SARS-CoV-2 in Washington State	https://doi.dx.org/10.1101/2020.04.02.20051417	3/23/2020
USA/WA-UW121/2020	ncov	EPI_ISL_416659	?	3/11/2020	North America	USA	Washington		North America	USA	Washington	genome	29839	Human	?	?	A.1	S	UW Virology Lab	UW Virology Lab	Pavitra Roychoudhury et al	https://www.gisaid.org	Cryptic transmission of SARS-CoV-2 in Washington State	https://doi.dx.org/10.1101/2020.04.02.20051417	3/23/2020
USA/WA-UW122/2020	ncov	EPI_ISL_416660	?	3/10/2020	North America	USA	Washington		North America	USA	Washington	genome	29823	Human	?	?	B.1	GH	UW Virology Lab	UW Virology Lab	Pavitra Roychoudhury et al	https://www.gisaid.org	Cryptic transmission of SARS-CoV-2 in Washington State	https://doi.dx.org/10.1101/2020.04.02.20051417	3/23/2020
USA/WA-UW123/2020	ncov	EPI_ISL_416661	?	3/12/2020	North America	USA	Washington		North America	USA	Washington	genome	29874	Human	?	?	B.1	GH	UW Virology Lab	UW Virology Lab	Pavitra Roychoudhury et al	https://www.gisaid.org	Cryptic transmission of SARS-CoV-2 in Washington State	https://doi.dx.org/10.1101/2020.04.02.20051417	3/23/2020
USA/WA-UW124/2020	ncov	EPI_ISL_416662	?	3/12/2020	North America	USA	Washington		North America	USA	Washington	genome	29862	Human	?	?	A.1	S	UW Virology Lab	UW Virology Lab	Pavitra Roychoudhury et al	https://www.gisaid.org	Cryptic transmission of SARS-CoV-2 in Washington State	https://doi.dx.org/10.1101/2020.04.02.20051417	3/23/2020
USA/WA-UW125/2020	ncov	EPI_ISL_416663	?	3/12/2020	North America	USA	Washington		North America	USA	Washington	genome	29841	Human	?	?	A.1	S	UW Virology Lab	UW Virology Lab	Pavitra Roychoudhury et al	https://www.gisaid.org	Cryptic transmission of SARS-CoV-2 in Washington State	https://doi.dx.org/10.1101/2020.04.02.20051417	3/23/2020
USA/WA-UW126/2020	ncov	EPI_ISL_416664	?	3/12/2020	North America	USA	Washington		North America	USA	Washington	genome	29897	Human	?	?	A.1	S	UW Virology Lab	UW Virology Lab	Pavitra Roychoudhury et al	https://www.gisaid.org	Cryptic transmission of SARS-CoV-2 in Washington State	https://doi.dx.org/10.1101/2020.04.02.20051417	3/23/2020
USA/WA-UW127/2020	ncov	EPI_ISL_416665	?	3/12/2020	North America	USA	Washington		North America	USA	Washington	genome	29856	Human	?	?	A.1	S	UW Virology Lab	UW Virology Lab	Pavitra Roychoudhury et al	https://www.gisaid.org	Cryptic transmission of SARS-CoV-2 in Washington State	https://doi.dx.org/10.1101/2020.04.02.20051417	3/23/2020
USA/WA-UW128/2020	ncov	EPI_ISL_416666	?	3/12/2020	North America	USA	Washington		North America	USA	Washington	genome	29871	Human	?	?	A.1	S	UW Virology Lab	UW Virology Lab	Pavitra Roychoudhury et al	https://www.gisaid.org	Cryptic transmission of SARS-CoV-2 in Washington State	https://doi.dx.org/10.1101/2020.04.02.20051417	3/23/2020
USA/WA-UW129/2020	ncov	EPI_ISL_416667	?	3/12/2020	North America	USA	Washington		North America	USA	Washington	genome	29878	Human	?	?	A.1	S	UW Virology Lab	UW Virology Lab	Pavitra Roychoudhury et al	https://www.gisaid.org	Cryptic transmission of SARS-CoV-2 in Washington State	https://doi.dx.org/10.1101/2020.04.02.20051417	3/23/2020
USA/WA-UW130/2020	ncov	EPI_ISL_416668	?	3/11/2020	North America	USA	Washington		North America	USA	Washington	genome	29907	Human	?	?	A.1	S	UW Virology Lab	UW Virology Lab	Pavitra Roychoudhury et al	https://www.gisaid.org	Cryptic transmission of SARS-CoV-2 in Washington State	https://doi.dx.org/10.1101/2020.04.02.20051417	3/23/2020
USA/WA-UW131/2020	ncov	EPI_ISL_416669	?	3/11/2020	North America	USA	Washington		North America	USA	Washington	genome	29828	Human	?	?	A.1	S	UW Virology Lab	UW Virology Lab	Pavitra Roychoudhury et al	https://www.gisaid.org	Cryptic transmission of SARS-CoV-2 in Washington State	https://doi.dx.org/10.1101/2020.04.02.20051417	3/23/2020
USA/WA-UW132/2020	ncov	EPI_ISL_416670	?	3/12/2020	North America	USA	Washington		North America	USA	Washington	genome	29828	Human	?	?	A.1	S	UW Virology Lab	UW Virology Lab	Pavitra Roychoudhury et al	https://www.gisaid.org	Cryptic transmission of SARS-CoV-2 in Washington State	https://doi.dx.org/10.1101/2020.04.02.20051417	3/23/2020
USA/WA-UW133/2020	ncov	EPI_ISL_416671	?	3/12/2020	North America	USA	Washington		North America	USA	Washington	genome	29766	Human	?	?	B.1	GH	UW Virology Lab	UW Virology Lab	Pavitra Roychoudhury et al	https://www.gisaid.org	Cryptic transmission of SARS-CoV-2 in Washington State	https://doi.dx.org/10.1101/2020.04.02.20051417	3/23/2020
USA/WA-UW134/2020	ncov	EPI_ISL_416672	?	3/10/2020	North America	USA	Washington		North America	USA	Washington	genome	29963	Human	?	?	B.1	GH	UW Virology Lab	UW Virology Lab	Pavitra Roychoudhury et al	https://www.gisaid.org	Cryptic transmission of SARS-CoV-2 in Washington State	https://doi.dx.org/10.1101/2020.04.02.20051417	3/23/2020
USA/WA-UW136/2020	ncov	EPI_ISL_416674	?	3/11/2020	North America	USA	Washington		North America	USA	Washington	genome	29835	Human	?	?	B.1	GH	UW Virology Lab	UW Virology Lab	Pavitra Roychoudhury et al	https://www.gisaid.org	Cryptic transmission of SARS-CoV-2 in Washington State	https://doi.dx.org/10.1101/2020.04.02.20051417	3/23/2020
USA/WA-UW137/2020	ncov	EPI_ISL_416675	?	3/11/2020	North America	USA	Washington		North America	USA	Washington	genome	29884	Human	?	?	B.2.2	V	UW Virology Lab	UW Virology Lab	Pavitra Roychoudhury et al	https://www.gisaid.org	Cryptic transmission of SARS-CoV-2 in Washington State	https://doi.dx.org/10.1101/2020.04.02.20051417	3/23/2020
USA/WA-UW138/2020	ncov	EPI_ISL_416676	?	3/11/2020	North America	USA	Washington		North America	USA	Washington	genome	29811	Human	?	?	B.1.1	GR	UW Virology Lab	UW Virology Lab	Pavitra Roychoudhury et al	https://www.gisaid.org	Cryptic transmission of SARS-CoV-2 in Washington State	https://doi.dx.org/10.1101/2020.04.02.20051417	3/23/2020
USA/WA-UW139/2020	ncov	EPI_ISL_416677	?	3/12/2020	North America	USA	Washington		North America	USA	Washington	genome	29878	Human	?	?	A.1	S	UW Virology Lab	UW Virology Lab	Pavitra Roychoudhury et al	https://www.gisaid.org	Cryptic transmission of SARS-CoV-2 in Washington State	https://doi.dx.org/10.1101/2020.04.02.20051417	3/23/2020
USA/WA-UW140/2020	ncov	EPI_ISL_416678	?	3/11/2020	North America	USA	Washington		North America	USA	Washington	genome	29790	Human	?	?	B.1	GH	UW Virology Lab	UW Virology Lab	Pavitra Roychoudhury et al	https://www.gisaid.org	Cryptic transmission of SARS-CoV-2 in Washington State	https://doi.dx.org/10.1101/2020.04.02.20051417	3/23/2020
USA/WA-UW141/2020	ncov	EPI_ISL_416679	?	3/11/2020	North America	USA	Washington		North America	USA	Washington	genome	29869	Human	?	?	A.1	S	UW Virology Lab	UW Virology Lab	Pavitra Roychoudhury et al	https://www.gisaid.org	Cryptic transmission of SARS-CoV-2 in Washington State	https://doi.dx.org/10.1101/2020.04.02.20051417	3/23/2020
USA/WA-UW142/2020	ncov	EPI_ISL_416680	?	3/11/2020	North America	USA	Washington		North America	USA	Washington	genome	29821	Human	?	?	A.1	S	UW Virology Lab	UW Virology Lab	Pavitra Roychoudhury et al	https://www.gisaid.org	Cryptic transmission of SARS-CoV-2 in Washington State	https://doi.dx.org/10.1101/2020.04.02.20051417	3/23/2020
USA/WA-UW143/2020	ncov	EPI_ISL_416681	?	3/11/2020	North America	USA	Washington		North America	USA	Washington	genome	29876	Human	?	?	A.1	S	UW Virology Lab	UW Virology Lab	Pavitra Roychoudhury et al	https://www.gisaid.org	Cryptic transmission of SARS-CoV-2 in Washington State	https://doi.dx.org/10.1101/2020.04.02.20051417	3/23/2020
USA/WA-UW144/2020	ncov	EPI_ISL_416682	?	3/9/2020	North America	USA	Washington		North America	USA	Washington	genome	29799	Human	?	?	A.1	S	UW Virology Lab	UW Virology Lab	Pavitra Roychoudhury et al	https://www.gisaid.org	Cryptic transmission of SARS-CoV-2 in Washington State	https://doi.dx.org/10.1101/2020.04.02.20051417	3/23/2020
USA/WA-UW145/2020	ncov	EPI_ISL_416683	?	3/15/2020	North America	USA	Washington		North America	USA	Washington	genome	29832	Human	?	?	A.1	S	UW Virology Lab	UW Virology Lab	Pavitra Roychoudhury et al	https://www.gisaid.org	Cryptic transmission of SARS-CoV-2 in Washington State	https://doi.dx.org/10.1101/2020.04.02.20051417	3/23/2020
USA/WA-UW146/2020	ncov	EPI_ISL_416684	?	3/14/2020	North America	USA	Washington		North America	USA	Washington	genome	29788	Human	?	?	A.1	S	UW Virology Lab	UW Virology Lab	Pavitra Roychoudhury et al	https://www.gisaid.org	Cryptic transmission of SARS-CoV-2 in Washington State	https://doi.dx.org/10.1101/2020.04.02.20051417	3/23/2020
USA/WA-UW147/2020	ncov	EPI_ISL_416685	?	3/15/2020	North America	USA	Washington		North America	USA	Washington	genome	29841	Human	?	?	A.1	S	UW Virology Lab	UW Virology Lab	Pavitra Roychoudhury et al	https://www.gisaid.org	Cryptic transmission of SARS-CoV-2 in Washington State	https://doi.dx.org/10.1101/2020.04.02.20051417	3/23/2020
USA/WA-UW148/2020	ncov	EPI_ISL_416686	?	3/14/2020	North America	USA	Washington		North America	USA	Washington	genome	29788	Human	?	?	A.1	S	UW Virology Lab	UW Virology Lab	Pavitra Roychoudhury et al	https://www.gisaid.org	Cryptic transmission of SARS-CoV-2 in Washington State	https://doi.dx.org/10.1101/2020.04.02.20051417	3/23/2020
USA/WA-UW149/2020	ncov	EPI_ISL_416687	?	3/14/2020	North America	USA	Washington		North America	USA	Washington	genome	29841	Human	?	?	A.1	S	UW Virology Lab	UW Virology Lab	Pavitra Roychoudhury et al	https://www.gisaid.org	Cryptic transmission of SARS-CoV-2 in Washington State	https://doi.dx.org/10.1101/2020.04.02.20051417	3/23/2020
USA/WA-UW15/2020	ncov	EPI_ISL_414363	?	3/4/2020	North America	USA	Washington		North America	USA	Washington	genome	29903	Human	?	?	A.1	S	UW Virology Lab	UW Virology Lab	Pavitra Roychoudhury et al	https://www.gisaid.org	Cryptic transmission of SARS-CoV-2 in Washington State	https://doi.dx.org/10.1101/2020.04.02.20051417	3/11/2020
USA/WA-UW150/2020	ncov	EPI_ISL_416688	?	3/14/2020	North America	USA	Washington		North America	USA	Washington	genome	29790	Human	?	?	A.1	S	UW Virology Lab	UW Virology Lab	Pavitra Roychoudhury et al	https://www.gisaid.org	Cryptic transmission of SARS-CoV-2 in Washington State	https://doi.dx.org/10.1101/2020.04.02.20051417	3/23/2020
USA/WA-UW151/2020	ncov	EPI_ISL_416689	?	3/14/2020	North America	USA	Washington		North America	USA	Washington	genome	29833	Human	?	?	A.1	S	UW Virology Lab	UW Virology Lab	Pavitra Roychoudhury et al	https://www.gisaid.org	Cryptic transmission of SARS-CoV-2 in Washington State	https://doi.dx.org/10.1101/2020.04.02.20051417	3/23/2020
USA/WA-UW152/2020	ncov	EPI_ISL_416690	?	3/13/2020	North America	USA	Washington		North America	USA	Washington	genome	29862	Human	?	?	A.1	S	UW Virology Lab	UW Virology Lab	Pavitra Roychoudhury et al	https://www.gisaid.org	Cryptic transmission of SARS-CoV-2 in Washington State	https://doi.dx.org/10.1101/2020.04.02.20051417	3/23/2020
USA/WA-UW153/2020	ncov	EPI_ISL_416691	?	3/13/2020	North America	USA	Washington		North America	USA	Washington	genome	29833	Human	?	?	B.1	GH	UW Virology Lab	UW Virology Lab	Pavitra Roychoudhury et al	https://www.gisaid.org	Cryptic transmission of SARS-CoV-2 in Washington State	https://doi.dx.org/10.1101/2020.04.02.20051417	3/23/2020
USA/WA-UW154/2020	ncov	EPI_ISL_416692	?	3/14/2020	North America	USA	Washington		North America	USA	Washington	genome	29725	Human	?	?	A.1	S	UW Virology Lab	UW Virology Lab	Pavitra Roychoudhury et al	https://www.gisaid.org	Cryptic transmission of SARS-CoV-2 in Washington State	https://doi.dx.org/10.1101/2020.04.02.20051417	3/23/2020
USA/WA-UW155/2020	ncov	EPI_ISL_416693	?	3/12/2020	North America	USA	Washington		North America	USA	Washington	genome	29793	Human	?	?	B.1	GH	UW Virology Lab	UW Virology Lab	Pavitra Roychoudhury et al	https://www.gisaid.org	Cryptic transmission of SARS-CoV-2 in Washington State	https://doi.dx.org/10.1101/2020.04.02.20051417	3/23/2020
USA/WA-UW156/2020	ncov	EPI_ISL_416694	?	3/13/2020	North America	USA	Washington		North America	USA	Washington	genome	29893	Human	?	?	A.1	S	UW Virology Lab	UW Virology Lab	Pavitra Roychoudhury et al	https://www.gisaid.org	Cryptic transmission of SARS-CoV-2 in Washington State	https://doi.dx.org/10.1101/2020.04.02.20051417	3/23/2020
USA/WA-UW157/2020	ncov	EPI_ISL_416695	?	3/13/2020	North America	USA	Washington		North America	USA	Washington	genome	29753	Human	?	?	A.1	S	UW Virology Lab	UW Virology Lab	Pavitra Roychoudhury et al	https://www.gisaid.org	Cryptic transmission of SARS-CoV-2 in Washington State	https://doi.dx.org/10.1101/2020.04.02.20051417	3/23/2020
USA/WA-UW16/2020	ncov	EPI_ISL_414364	?	3/5/2020	North America	USA	Washington		North America	USA	Washington	genome	29572	Human	?	?	A.1	O	UW Virology Lab	UW Virology Lab	Pavitra Roychoudhury et al	https://www.gisaid.org	Cryptic transmission of SARS-CoV-2 in Washington State	https://doi.dx.org/10.1101/2020.04.02.20051417	3/11/2020
USA/WA-UW160/2020	ncov	EPI_ISL_416698	?	3/13/2020	North America	USA	Washington		North America	USA	Washington	genome	29841	Human	?	?	B.1	GH	UW Virology Lab	UW Virology Lab	Pavitra Roychoudhury et al	https://www.gisaid.org	Cryptic transmission of SARS-CoV-2 in Washington State	https://doi.dx.org/10.1101/2020.04.02.20051417	3/23/2020
USA/WA-UW161/2020	ncov	EPI_ISL_416699	?	3/13/2020	North America	USA	Washington		North America	USA	Washington	genome	29771	Human	?	?	B.1	GH	UW Virology Lab	UW Virology Lab	Pavitra Roychoudhury et al	https://www.gisaid.org	Cryptic transmission of SARS-CoV-2 in Washington State	https://doi.dx.org/10.1101/2020.04.02.20051417	3/23/2020
USA/WA-UW162/2020	ncov	EPI_ISL_416700	?	3/13/2020	North America	USA	Washington		North America	USA	Washington	genome	29817	Human	?	?	A.1	S	UW Virology Lab	UW Virology Lab	Pavitra Roychoudhury et al	https://www.gisaid.org	Cryptic transmission of SARS-CoV-2 in Washington State	https://doi.dx.org/10.1101/2020.04.02.20051417	3/23/2020
USA/WA-UW163/2020	ncov	EPI_ISL_416701	?	3/13/2020	North America	USA	Washington		North America	USA	Washington	genome	29793	Human	?	?	A.1	S	UW Virology Lab	UW Virology Lab	Pavitra Roychoudhury et al	https://www.gisaid.org	Cryptic transmission of SARS-CoV-2 in Washington State	https://doi.dx.org/10.1101/2020.04.02.20051417	3/23/2020
USA/WA-UW164/2020	ncov	EPI_ISL_416702	?	3/13/2020	North America	USA	Washington		North America	USA	Washington	genome	29816	Human	?	?	A.1	S	UW Virology Lab	UW Virology Lab	Pavitra Roychoudhury et al	https://www.gisaid.org	Cryptic transmission of SARS-CoV-2 in Washington State	https://doi.dx.org/10.1101/2020.04.02.20051417	3/23/2020
USA/WA-UW165/2020	ncov	EPI_ISL_416703	?	3/13/2020	North America	USA	Washington		North America	USA	Washington	genome	29817	Human	?	?	A.1	S	UW Virology Lab	UW Virology Lab	Pavitra Roychoudhury et al	https://www.gisaid.org	Cryptic transmission of SARS-CoV-2 in Washington State	https://doi.dx.org/10.1101/2020.04.02.20051417	3/23/2020
USA/WA-UW166/2020	ncov	EPI_ISL_416704	?	3/15/2020	North America	USA	Washington		North America	USA	Washington	genome	29746	Human	?	?	B.1	GH	UW Virology Lab	UW Virology Lab	Pavitra Roychoudhury et al	https://www.gisaid.org	Cryptic transmission of SARS-CoV-2 in Washington State	https://doi.dx.org/10.1101/2020.04.02.20051417	3/23/2020
USA/WA-UW167/2020	ncov	EPI_ISL_416705	?	3/13/2020	North America	USA	Washington		North America	USA	Washington	genome	29790	Human	?	?	A.1	S	UW Virology Lab	UW Virology Lab	Pavitra Roychoudhury et al	https://www.gisaid.org	Cryptic transmission of SARS-CoV-2 in Washington State	https://doi.dx.org/10.1101/2020.04.02.20051417	3/23/2020
USA/WA-UW168/2020	ncov	EPI_ISL_416706	?	3/13/2020	North America	USA	Washington		North America	USA	Washington	genome	29788	Human	?	?	B.6	O	UW Virology Lab	UW Virology Lab	Pavitra Roychoudhury et al	https://www.gisaid.org	Cryptic transmission of SARS-CoV-2 in Washington State	https://doi.dx.org/10.1101/2020.04.02.20051417	3/23/2020
USA/WA-UW169/2020	ncov	EPI_ISL_416707	?	3/14/2020	North America	USA	Washington		North America	USA	Washington	genome	29777	Human	?	?	B.1	GH	UW Virology Lab	UW Virology Lab	Pavitra Roychoudhury et al	https://www.gisaid.org	Cryptic transmission of SARS-CoV-2 in Washington State	https://doi.dx.org/10.1101/2020.04.02.20051417	3/23/2020
USA/WA-UW17/2020	ncov	EPI_ISL_414365	?	3/6/2020	North America	USA	Washington		North America	USA	Washington	genome	29632	Human	?	?	A.1	O	UW Virology Lab	UW Virology Lab	Pavitra Roychoudhury et al	https://www.gisaid.org	Cryptic transmission of SARS-CoV-2 in Washington State	https://doi.dx.org/10.1101/2020.04.02.20051417	3/11/2020
USA/WA-UW170/2020	ncov	EPI_ISL_416708	?	3/14/2020	North America	USA	Washington		North America	USA	Washington	genome	29827	Human	?	?	B.1	GH	UW Virology Lab	UW Virology Lab	Pavitra Roychoudhury et al	https://www.gisaid.org	Cryptic transmission of SARS-CoV-2 in Washington State	https://doi.dx.org/10.1101/2020.04.02.20051417	3/23/2020
USA/WA-UW171/2020	ncov	EPI_ISL_416709	?	3/13/2020	North America	USA	Washington		North America	USA	Washington	genome	29885	Human	?	?	A.1	S	UW Virology Lab	UW Virology Lab	Pavitra Roychoudhury et al	https://www.gisaid.org	Cryptic transmission of SARS-CoV-2 in Washington State	https://doi.dx.org/10.1101/2020.04.02.20051417	3/23/2020
USA/WA-UW172/2020	ncov	EPI_ISL_416710	?	3/13/2020	North America	USA	Washington		North America	USA	Washington	genome	29788	Human	?	?	A.1	S	UW Virology Lab	UW Virology Lab	Pavitra Roychoudhury et al	https://www.gisaid.org	Cryptic transmission of SARS-CoV-2 in Washington State	https://doi.dx.org/10.1101/2020.04.02.20051417	3/23/2020
USA/WA-UW173/2020	ncov	EPI_ISL_416711	?	3/15/2020	North America	USA	Washington		North America	USA	Washington	genome	29865	Human	?	?	A.1	S	UW Virology Lab	UW Virology Lab	Pavitra Roychoudhury et al	https://www.gisaid.org	Cryptic transmission of SARS-CoV-2 in Washington State	https://doi.dx.org/10.1101/2020.04.02.20051417	3/23/2020
USA/WA-UW174/2020	ncov	EPI_ISL_416712	?	3/14/2020	North America	USA	Washington		North America	USA	Washington	genome	29756	Human	?	?	A.1	S	UW Virology Lab	UW Virology Lab	Pavitra Roychoudhury et al	https://www.gisaid.org	Cryptic transmission of SARS-CoV-2 in Washington State	https://doi.dx.org/10.1101/2020.04.02.20051417	3/23/2020
USA/WA-UW175/2020	ncov	EPI_ISL_416713	?	3/15/2020	North America	USA	Washington		North America	USA	Washington	genome	29817	Human	?	?	A.1	S	UW Virology Lab	UW Virology Lab	Pavitra Roychoudhury et al	https://www.gisaid.org	Cryptic transmission of SARS-CoV-2 in Washington State	https://doi.dx.org/10.1101/2020.04.02.20051417	3/23/2020
USA/WA-UW176/2020	ncov	EPI_ISL_416714	?	3/14/2020	North America	USA	Washington		North America	USA	Washington	genome	29854	Human	?	?	A.1	S	UW Virology Lab	UW Virology Lab	Pavitra Roychoudhury et al	https://www.gisaid.org	Cryptic transmission of SARS-CoV-2 in Washington State	https://doi.dx.org/10.1101/2020.04.02.20051417	3/23/2020
USA/WA-UW177/2020	ncov	EPI_ISL_416715	?	3/15/2020	North America	USA	Washington		North America	USA	Washington	genome	29815	Human	?	?	A.1	S	UW Virology Lab	UW Virology Lab	Pavitra Roychoudhury et al	https://www.gisaid.org	Cryptic transmission of SARS-CoV-2 in Washington State	https://doi.dx.org/10.1101/2020.04.02.20051417	3/23/2020
USA/WA-UW178/2020	ncov	EPI_ISL_416716	?	3/13/2020	North America	USA	Washington		North America	USA	Washington	genome	29844	Human	?	?	B.1	GH	UW Virology Lab	UW Virology Lab	Pavitra Roychoudhury et al	https://www.gisaid.org	Cryptic transmission of SARS-CoV-2 in Washington State	https://doi.dx.org/10.1101/2020.04.02.20051417	3/23/2020
USA/WA-UW179/2020	ncov	EPI_ISL_416717	?	3/15/2020	North America	USA	Washington		North America	USA	Washington	genome	29848	Human	?	?	A.1	S	UW Virology Lab	UW Virology Lab	Pavitra Roychoudhury et al	https://www.gisaid.org	Cryptic transmission of SARS-CoV-2 in Washington State	https://doi.dx.org/10.1101/2020.04.02.20051417	3/23/2020
USA/WA-UW18/2020	ncov	EPI_ISL_414366	?	3/5/2020	North America	USA	Washington		North America	USA	Washington	genome	29897	Human	?	?	A.1	S	UW Virology Lab	UW Virology Lab	Pavitra Roychoudhury et al	https://www.gisaid.org	Cryptic transmission of SARS-CoV-2 in Washington State	https://doi.dx.org/10.1101/2020.04.02.20051417	3/11/2020
USA/WA-UW180/2020	ncov	EPI_ISL_416718	?	3/14/2020	North America	USA	Washington		North America	USA	Washington	genome	29873	Human	?	?	A.1	S	UW Virology Lab	UW Virology Lab	Pavitra Roychoudhury et al	https://www.gisaid.org	Cryptic transmission of SARS-CoV-2 in Washington State	https://doi.dx.org/10.1101/2020.04.02.20051417	3/23/2020
USA/WA-UW181/2020	ncov	EPI_ISL_416719	?	3/14/2020	North America	USA	Washington		North America	USA	Washington	genome	29668	Human	?	?	B.1	GH	UW Virology Lab	UW Virology Lab	Pavitra Roychoudhury et al	https://www.gisaid.org	Cryptic transmission of SARS-CoV-2 in Washington State	https://doi.dx.org/10.1101/2020.04.02.20051417	3/23/2020
USA/WA-UW182/2020	ncov	EPI_ISL_416720	?	3/13/2020	North America	USA	Washington		North America	USA	Washington	genome	30129	Human	?	?	A.1	S	UW Virology Lab	UW Virology Lab	Pavitra Roychoudhury et al	https://www.gisaid.org	Cryptic transmission of SARS-CoV-2 in Washington State	https://doi.dx.org/10.1101/2020.04.02.20051417	3/23/2020
USA/WA-UW183/2020	ncov	EPI_ISL_416721	?	3/13/2020	North America	USA	Washington		North America	USA	Washington	genome	29836	Human	?	?	A.1	S	UW Virology Lab	UW Virology Lab	Pavitra Roychoudhury et al	https://www.gisaid.org	Cryptic transmission of SARS-CoV-2 in Washington State	https://doi.dx.org/10.1101/2020.04.02.20051417	3/23/2020
USA/WA-UW184/2020	ncov	EPI_ISL_416722	?	3/12/2020	North America	USA	Washington		North America	USA	Washington	genome	29705	Human	?	?	A.1	S	UW Virology Lab	UW Virology Lab	Pavitra Roychoudhury et al	https://www.gisaid.org	Cryptic transmission of SARS-CoV-2 in Washington State	https://doi.dx.org/10.1101/2020.04.02.20051417	3/23/2020
USA/WA-UW185/2020	ncov	EPI_ISL_416723	?	3/14/2020	North America	USA	Washington		North America	USA	Washington	genome	29841	Human	?	?	B.2.2	V	UW Virology Lab	UW Virology Lab	Pavitra Roychoudhury et al	https://www.gisaid.org	Cryptic transmission of SARS-CoV-2 in Washington State	https://doi.dx.org/10.1101/2020.04.02.20051417	3/23/2020
USA/WA-UW186/2020	ncov	EPI_ISL_416724	?	3/13/2020	North America	USA	Washington		North America	USA	Washington	genome	29788	Human	?	?	B.1	GH	UW Virology Lab	UW Virology Lab	Pavitra Roychoudhury et al	https://www.gisaid.org	Cryptic transmission of SARS-CoV-2 in Washington State	https://doi.dx.org/10.1101/2020.04.02.20051417	3/23/2020
USA/WA-UW187/2020	ncov	EPI_ISL_416725	?	3/13/2020	North America	USA	Washington		North America	USA	Washington	genome	29776	Human	?	?	B.1	GH	UW Virology Lab	UW Virology Lab	Pavitra Roychoudhury et al	https://www.gisaid.org	Cryptic transmission of SARS-CoV-2 in Washington State	https://doi.dx.org/10.1101/2020.04.02.20051417	3/23/2020
USA/WA-UW188/2020	ncov	EPI_ISL_416726	?	3/13/2020	North America	USA	Washington		North America	USA	Washington	genome	29911	Human	?	?	A.1	S	UW Virology Lab	UW Virology Lab	Pavitra Roychoudhury et al	https://www.gisaid.org	Cryptic transmission of SARS-CoV-2 in Washington State	https://doi.dx.org/10.1101/2020.04.02.20051417	3/23/2020
USA/WA-UW189/2020	ncov	EPI_ISL_416727	?	3/13/2020	North America	USA	Washington		North America	USA	Washington	genome	29790	Human	?	?	A.1	S	UW Virology Lab	UW Virology Lab	Pavitra Roychoudhury et al	https://www.gisaid.org	Cryptic transmission of SARS-CoV-2 in Washington State	https://doi.dx.org/10.1101/2020.04.02.20051417	3/23/2020
USA/WA-UW19/2020	ncov	EPI_ISL_414367	?	3/5/2020	North America	USA	Washington		North America	USA	Washington	genome	29745	Human	?	?	A.1	S	UW Virology Lab	UW Virology Lab	Pavitra Roychoudhury et al	https://www.gisaid.org	Cryptic transmission of SARS-CoV-2 in Washington State	https://doi.dx.org/10.1101/2020.04.02.20051417	3/11/2020
USA/WA-UW190/2020	ncov	EPI_ISL_416728	?	3/13/2020	North America	USA	Washington		North America	USA	Washington	genome	29785	Human	?	?	A.1	S	UW Virology Lab	UW Virology Lab	Pavitra Roychoudhury et al	https://www.gisaid.org	Cryptic transmission of SARS-CoV-2 in Washington State	https://doi.dx.org/10.1101/2020.04.02.20051417	3/23/2020
USA/WA-UW191/2020	ncov	EPI_ISL_416729	?	3/13/2020	North America	USA	Washington		North America	USA	Washington	genome	29808	Human	?	?	B.1	GH	UW Virology Lab	UW Virology Lab	Pavitra Roychoudhury et al	https://www.gisaid.org	Cryptic transmission of SARS-CoV-2 in Washington State	https://doi.dx.org/10.1101/2020.04.02.20051417	3/23/2020
USA/WA-UW192/2020	ncov	EPI_ISL_417341	?	3/13/2020	North America	USA	Washington		North America	USA	Washington	genome	29828	Human	?	?	B.1	GH	UW Virology Lab	UW Virology Lab	Pavitra Roychoudhury et al	https://www.gisaid.org	Cryptic transmission of SARS-CoV-2 in Washington State	https://doi.dx.org/10.1101/2020.04.02.20051417	3/25/2020
USA/WA-UW193/2020	ncov	EPI_ISL_417342	?	3/13/2020	North America	USA	Washington		North America	USA	Washington	genome	29872	Human	?	?	B.1	GH	UW Virology Lab	UW Virology Lab	Pavitra Roychoudhury et al	https://www.gisaid.org	Cryptic transmission of SARS-CoV-2 in Washington State	https://doi.dx.org/10.1101/2020.04.02.20051417	3/25/2020
USA/WA-UW194/2020	ncov	EPI_ISL_417343	?	3/13/2020	North America	USA	Washington		North America	USA	Washington	genome	29868	Human	?	?	B.1.1	GR	UW Virology Lab	UW Virology Lab	Pavitra Roychoudhury et al	https://www.gisaid.org	Cryptic transmission of SARS-CoV-2 in Washington State	https://doi.dx.org/10.1101/2020.04.02.20051417	3/25/2020
USA/WA-UW195/2020	ncov	EPI_ISL_417344	?	3/13/2020	North America	USA	Washington		North America	USA	Washington	genome	29888	Human	?	?	A.1	S	UW Virology Lab	UW Virology Lab	Pavitra Roychoudhury et al	https://www.gisaid.org	Cryptic transmission of SARS-CoV-2 in Washington State	https://doi.dx.org/10.1101/2020.04.02.20051417	3/25/2020
USA/WA-UW196/2020	ncov	EPI_ISL_417345	?	3/13/2020	North America	USA	Washington		North America	USA	Washington	genome	29823	Human	?	?	B.1	GH	UW Virology Lab	UW Virology Lab	Pavitra Roychoudhury et al	https://www.gisaid.org	Cryptic transmission of SARS-CoV-2 in Washington State	https://doi.dx.org/10.1101/2020.04.02.20051417	3/25/2020
USA/WA-UW197/2020	ncov	EPI_ISL_417346	?	3/12/2020	North America	USA	Washington		North America	USA	Washington	genome	29892	Human	?	?	B.2	V	UW Virology Lab	UW Virology Lab	Pavitra Roychoudhury et al	https://www.gisaid.org	Cryptic transmission of SARS-CoV-2 in Washington State	https://doi.dx.org/10.1101/2020.04.02.20051417	3/25/2020
USA/WA-UW198/2020	ncov	EPI_ISL_417347	?	3/12/2020	North America	USA	Washington		North America	USA	Washington	genome	29857	Human	?	?	A.1	S	UW Virology Lab	UW Virology Lab	Pavitra Roychoudhury et al	https://www.gisaid.org	Cryptic transmission of SARS-CoV-2 in Washington State	https://doi.dx.org/10.1101/2020.04.02.20051417	3/25/2020
USA/WA-UW199/2020	ncov	EPI_ISL_417348	?	3/13/2020	North America	USA	Washington		North America	USA	Washington	genome	29846	Human	?	?	A.1	S	UW Virology Lab	UW Virology Lab	Pavitra Roychoudhury et al	https://www.gisaid.org	Cryptic transmission of SARS-CoV-2 in Washington State	https://doi.dx.org/10.1101/2020.04.02.20051417	3/25/2020
USA/WA-UW20/2020	ncov	EPI_ISL_414368	?	3/5/2020	North America	USA	Washington		North America	USA	Washington	genome	29890	Human	?	?	A.1	S	UW Virology Lab	UW Virology Lab	Pavitra Roychoudhury et al	https://www.gisaid.org	Cryptic transmission of SARS-CoV-2 in Washington State	https://doi.dx.org/10.1101/2020.04.02.20051417	3/11/2020
USA/WA-UW200/2020	ncov	EPI_ISL_417349	?	3/12/2020	North America	USA	Washington		North America	USA	Washington	genome	29843	Human	?	?	A.1	S	UW Virology Lab	UW Virology Lab	Pavitra Roychoudhury et al	https://www.gisaid.org	Cryptic transmission of SARS-CoV-2 in Washington State	https://doi.dx.org/10.1101/2020.04.02.20051417	3/25/2020
USA/WA-UW201/2020	ncov	EPI_ISL_417350	?	3/12/2020	North America	USA	Washington		North America	USA	Washington	genome	29765	Human	?	?	A.1	S	UW Virology Lab	UW Virology Lab	Pavitra Roychoudhury et al	https://www.gisaid.org	Cryptic transmission of SARS-CoV-2 in Washington State	https://doi.dx.org/10.1101/2020.04.02.20051417	3/25/2020
USA/WA-UW202/2020	ncov	EPI_ISL_417351	?	3/12/2020	North America	USA	Washington		North America	USA	Washington	genome	29909	Human	?	?	A.1	S	UW Virology Lab	UW Virology Lab	Pavitra Roychoudhury et al	https://www.gisaid.org	Cryptic transmission of SARS-CoV-2 in Washington State	https://doi.dx.org/10.1101/2020.04.02.20051417	3/25/2020
USA/WA-UW203/2020	ncov	EPI_ISL_417352	?	3/12/2020	North America	USA	Washington		North America	USA	Washington	genome	29917	Human	?	?	B.1	GH	UW Virology Lab	UW Virology Lab	Pavitra Roychoudhury et al	https://www.gisaid.org	Cryptic transmission of SARS-CoV-2 in Washington State	https://doi.dx.org/10.1101/2020.04.02.20051417	3/25/2020
USA/WA-UW204/2020	ncov	EPI_ISL_417353	?	3/13/2020	North America	USA	Washington		North America	USA	Washington	genome	29877	Human	?	?	A.1	S	UW Virology Lab	UW Virology Lab	Pavitra Roychoudhury et al	https://www.gisaid.org	Cryptic transmission of SARS-CoV-2 in Washington State	https://doi.dx.org/10.1101/2020.04.02.20051417	3/25/2020
USA/WA-UW205/2020	ncov	EPI_ISL_417354	?	3/13/2020	North America	USA	Washington		North America	USA	Washington	genome	29903	Human	?	?	A.1	S	UW Virology Lab	UW Virology Lab	Pavitra Roychoudhury et al	https://www.gisaid.org	Cryptic transmission of SARS-CoV-2 in Washington State	https://doi.dx.org/10.1101/2020.04.02.20051417	3/25/2020
USA/WA-UW206/2020	ncov	EPI_ISL_417355	?	3/13/2020	North America	USA	Washington		North America	USA	Washington	genome	29782	Human	?	?	A.1	S	UW Virology Lab	UW Virology Lab	Pavitra Roychoudhury et al	https://www.gisaid.org	Cryptic transmission of SARS-CoV-2 in Washington State	https://doi.dx.org/10.1101/2020.04.02.20051417	3/25/2020
USA/WA-UW207/2020	ncov	EPI_ISL_417356	?	3/13/2020	North America	USA	Washington		North America	USA	Washington	genome	29818	Human	?	?	A.1	S	UW Virology Lab	UW Virology Lab	Pavitra Roychoudhury et al	https://www.gisaid.org	Cryptic transmission of SARS-CoV-2 in Washington State	https://doi.dx.org/10.1101/2020.04.02.20051417	3/25/2020
USA/WA-UW208/2020	ncov	EPI_ISL_417357	?	3/13/2020	North America	USA	Washington		North America	USA	Washington	genome	29781	Human	?	?	A.1	S	UW Virology Lab	UW Virology Lab	Pavitra Roychoudhury et al	https://www.gisaid.org	Cryptic transmission of SARS-CoV-2 in Washington State	https://doi.dx.org/10.1101/2020.04.02.20051417	3/25/2020
USA/WA-UW209/2020	ncov	EPI_ISL_417358	?	3/13/2020	North America	USA	Washington		North America	USA	Washington	genome	29897	Human	?	?	A.1	S	UW Virology Lab	UW Virology Lab	Pavitra Roychoudhury et al	https://www.gisaid.org	Cryptic transmission of SARS-CoV-2 in Washington State	https://doi.dx.org/10.1101/2020.04.02.20051417	3/25/2020
USA/WA-UW21/2020	ncov	EPI_ISL_414369	?	3/5/2020	North America	USA	Washington		North America	USA	Washington	genome	29890	Human	?	?	A.1	S	UW Virology Lab	UW Virology Lab	Pavitra Roychoudhury et al	https://www.gisaid.org	Cryptic transmission of SARS-CoV-2 in Washington State	https://doi.dx.org/10.1101/2020.04.02.20051417	3/11/2020
USA/WA-UW210/2020	ncov	EPI_ISL_417359	?	3/14/2020	North America	USA	Washington		North America	USA	Washington	genome	29899	Human	?	?	B.1	GH	UW Virology Lab	UW Virology Lab	Pavitra Roychoudhury et al	https://www.gisaid.org	Cryptic transmission of SARS-CoV-2 in Washington State	https://doi.dx.org/10.1101/2020.04.02.20051417	3/25/2020
USA/WA-UW211/2020	ncov	EPI_ISL_417360	?	3/14/2020	North America	USA	Washington		North America	USA	Washington	genome	29843	Human	?	?	A.1	S	UW Virology Lab	UW Virology Lab	Pavitra Roychoudhury et al	https://www.gisaid.org	Cryptic transmission of SARS-CoV-2 in Washington State	https://doi.dx.org/10.1101/2020.04.02.20051417	3/25/2020
USA/WA-UW212/2020	ncov	EPI_ISL_417361	?	3/14/2020	North America	USA	Washington		North America	USA	Washington	genome	29869	Human	?	?	A.1	S	UW Virology Lab	UW Virology Lab	Pavitra Roychoudhury et al	https://www.gisaid.org	Cryptic transmission of SARS-CoV-2 in Washington State	https://doi.dx.org/10.1101/2020.04.02.20051417	3/25/2020
USA/WA-UW214/2020	ncov	EPI_ISL_417363	?	3/14/2020	North America	USA	Washington		North America	USA	Washington	genome	29871	Human	?	?	A.1	S	UW Virology Lab	UW Virology Lab	Pavitra Roychoudhury et al	https://www.gisaid.org	Cryptic transmission of SARS-CoV-2 in Washington State	https://doi.dx.org/10.1101/2020.04.02.20051417	3/25/2020
USA/WA-UW215/2020	ncov	EPI_ISL_417364	?	3/12/2020	North America	USA	Washington		North America	USA	Washington	genome	29810	Human	?	?	A.1	S	UW Virology Lab	UW Virology Lab	Pavitra Roychoudhury et al	https://www.gisaid.org	Cryptic transmission of SARS-CoV-2 in Washington State	https://doi.dx.org/10.1101/2020.04.02.20051417	3/25/2020
USA/WA-UW216/2020	ncov	EPI_ISL_417365	?	3/14/2020	North America	USA	Washington		North America	USA	Washington	genome	29825	Human	?	?	A.1	S	UW Virology Lab	UW Virology Lab	Pavitra Roychoudhury et al	https://www.gisaid.org	Cryptic transmission of SARS-CoV-2 in Washington State	https://doi.dx.org/10.1101/2020.04.02.20051417	3/25/2020
USA/WA-UW217/2020	ncov	EPI_ISL_417366	?	3/14/2020	North America	USA	Washington		North America	USA	Washington	genome	29884	Human	?	?	A.1	S	UW Virology Lab	UW Virology Lab	Pavitra Roychoudhury et al	https://www.gisaid.org	Cryptic transmission of SARS-CoV-2 in Washington State	https://doi.dx.org/10.1101/2020.04.02.20051417	3/25/2020
USA/WA-UW218/2020	ncov	EPI_ISL_417367	?	3/13/2020	North America	USA	Washington		North America	USA	Washington	genome	29877	Human	?	?	A.1	S	UW Virology Lab	UW Virology Lab	Pavitra Roychoudhury et al	https://www.gisaid.org	Cryptic transmission of SARS-CoV-2 in Washington State	https://doi.dx.org/10.1101/2020.04.02.20051417	3/25/2020
USA/WA-UW220/2020	ncov	EPI_ISL_417369	?	3/14/2020	North America	USA	Washington		North America	USA	Washington	genome	29886	Human	?	?	A.1	S	UW Virology Lab	UW Virology Lab	Pavitra Roychoudhury et al	https://www.gisaid.org	Cryptic transmission of SARS-CoV-2 in Washington State	https://doi.dx.org/10.1101/2020.04.02.20051417	3/25/2020
USA/WA-UW221/2020	ncov	EPI_ISL_417370	?	3/14/2020	North America	USA	Washington		North America	USA	Washington	genome	29889	Human	?	?	A.1	S	UW Virology Lab	UW Virology Lab	Pavitra Roychoudhury et al	https://www.gisaid.org	Cryptic transmission of SARS-CoV-2 in Washington State	https://doi.dx.org/10.1101/2020.04.02.20051417	3/25/2020
USA/WA-UW222/2020	ncov	EPI_ISL_417371	?	3/13/2020	North America	USA	Washington		North America	USA	Washington	genome	29828	Human	?	?	A.1	S	UW Virology Lab	UW Virology Lab	Pavitra Roychoudhury et al	https://www.gisaid.org	Cryptic transmission of SARS-CoV-2 in Washington State	https://doi.dx.org/10.1101/2020.04.02.20051417	3/25/2020
USA/WA-UW225/2020	ncov	EPI_ISL_417374	?	3/15/2020	North America	USA	Washington		North America	USA	Washington	genome	29844	Human	?	?	A.1	S	UW Virology Lab	UW Virology Lab	Pavitra Roychoudhury et al	https://www.gisaid.org	Cryptic transmission of SARS-CoV-2 in Washington State	https://doi.dx.org/10.1101/2020.04.02.20051417	3/25/2020
USA/WA-UW226/2020	ncov	EPI_ISL_417375	?	3/15/2020	North America	USA	Washington		North America	USA	Washington	genome	29765	Human	?	?	A.1	S	UW Virology Lab	UW Virology Lab	Pavitra Roychoudhury et al	https://www.gisaid.org	Cryptic transmission of SARS-CoV-2 in Washington State	https://doi.dx.org/10.1101/2020.04.02.20051417	3/25/2020
USA/WA-UW227/2020	ncov	EPI_ISL_417376	?	3/15/2020	North America	USA	Washington		North America	USA	Washington	genome	29870	Human	?	?	B.1	GH	UW Virology Lab	UW Virology Lab	Pavitra Roychoudhury et al	https://www.gisaid.org	Cryptic transmission of SARS-CoV-2 in Washington State	https://doi.dx.org/10.1101/2020.04.02.20051417	3/25/2020
USA/WA-UW228/2020	ncov	EPI_ISL_417377	?	3/15/2020	North America	USA	Washington		North America	USA	Washington	genome	29775	Human	?	?	A.1	S	UW Virology Lab	UW Virology Lab	Pavitra Roychoudhury et al	https://www.gisaid.org	Cryptic transmission of SARS-CoV-2 in Washington State	https://doi.dx.org/10.1101/2020.04.02.20051417	3/25/2020
USA/WA-UW229/2020	ncov	EPI_ISL_417378	?	3/14/2020	North America	USA	Washington		North America	USA	Washington	genome	29867	Human	?	?	A.1	S	UW Virology Lab	UW Virology Lab	Pavitra Roychoudhury et al	https://www.gisaid.org	Cryptic transmission of SARS-CoV-2 in Washington State	https://doi.dx.org/10.1101/2020.04.02.20051417	3/25/2020
USA/WA-UW230/2020	ncov	EPI_ISL_417379	?	3/15/2020	North America	USA	Washington		North America	USA	Washington	genome	29883	Human	?	?	B.1	GH	UW Virology Lab	UW Virology Lab	Pavitra Roychoudhury et al	https://www.gisaid.org	Cryptic transmission of SARS-CoV-2 in Washington State	https://doi.dx.org/10.1101/2020.04.02.20051417	3/25/2020
USA/WA-UW231/2020	ncov	EPI_ISL_417380	?	3/14/2020	North America	USA	Washington		North America	USA	Washington	genome	29842	Human	?	?	A.1	S	UW Virology Lab	UW Virology Lab	Pavitra Roychoudhury et al	https://www.gisaid.org	Cryptic transmission of SARS-CoV-2 in Washington State	https://doi.dx.org/10.1101/2020.04.02.20051417	3/25/2020
USA/WA-UW232/2020	ncov	EPI_ISL_417381	?	3/14/2020	North America	USA	Washington		North America	USA	Washington	genome	29864	Human	?	?	A.1	S	UW Virology Lab	UW Virology Lab	Pavitra Roychoudhury et al	https://www.gisaid.org	Cryptic transmission of SARS-CoV-2 in Washington State	https://doi.dx.org/10.1101/2020.04.02.20051417	3/25/2020
USA/WA-UW233/2020	ncov	EPI_ISL_417382	?	3/15/2020	North America	USA	Washington		North America	USA	Washington	genome	29850	Human	?	?	B.1	GH	UW Virology Lab	UW Virology Lab	Pavitra Roychoudhury et al	https://www.gisaid.org	Cryptic transmission of SARS-CoV-2 in Washington State	https://doi.dx.org/10.1101/2020.04.02.20051417	3/25/2020
USA/WA-UW234/2020	ncov	EPI_ISL_417448	?	3/14/2020	North America	USA	Washington		North America	USA	Washington	genome	29829	Human	?	?	A.1	S	UW Virology Lab	UW Virology Lab	Pavitra Roychoudhury et al	https://www.gisaid.org	?	?	3/26/2020
USA/WA-UW235/2020	ncov	EPI_ISL_417449	?	3/14/2020	North America	USA	Washington		North America	USA	Washington	genome	29906	Human	?	?	A.1	S	UW Virology Lab	UW Virology Lab	Pavitra Roychoudhury et al	https://www.gisaid.org	?	?	3/26/2020
USA/WA-UW236/2020	ncov	EPI_ISL_417450	?	3/14/2020	North America	USA	Washington		North America	USA	Washington	genome	29861	Human	?	?	A.1	S	UW Virology Lab	UW Virology Lab	Pavitra Roychoudhury et al	https://www.gisaid.org	?	?	3/26/2020
USA/WA-UW237/2020	ncov	EPI_ISL_417451	?	3/14/2020	North America	USA	Washington		North America	USA	Washington	genome	29871	Human	?	?	B.1	GH	UW Virology Lab	UW Virology Lab	Pavitra Roychoudhury et al	https://www.gisaid.org	?	?	3/26/2020
USA/WA-UW239/2020	ncov	EPI_ISL_417453	?	3/14/2020	North America	USA	Washington		North America	USA	Washington	genome	29875	Human	?	?	A.1	S	UW Virology Lab	UW Virology Lab	Pavitra Roychoudhury et al	https://www.gisaid.org	?	?	3/26/2020
USA/WA-UW240/2020	ncov	EPI_ISL_417454	?	3/14/2020	North America	USA	Washington		North America	USA	Washington	genome	29900	Human	?	?	B.1	GH	UW Virology Lab	UW Virology Lab	Pavitra Roychoudhury et al	https://www.gisaid.org	?	?	3/26/2020
USA/WA-UW241/2020	ncov	EPI_ISL_417455	?	3/14/2020	North America	USA	Washington		North America	USA	Washington	genome	29839	Human	?	?	B.1	GH	UW Virology Lab	UW Virology Lab	Pavitra Roychoudhury et al	https://www.gisaid.org	?	?	3/26/2020
USA/WA-UW242/2020	ncov	EPI_ISL_417456	?	3/13/2020	North America	USA	Washington		North America	USA	Washington	genome	29845	Human	?	?	A.1	S	UW Virology Lab	UW Virology Lab	Pavitra Roychoudhury et al	https://www.gisaid.org	?	?	3/26/2020
USA/WA-UW244/2020	ncov	EPI_ISL_418029	?	3/16/2020	North America	USA	Washington		North America	USA	Washington	genome	29883	Human	?	?	A.1	S	UW Virology Lab	UW Virology Lab	Pavitra Roychoudhury et al	https://www.gisaid.org	?	?	3/28/2020
USA/WA-UW245/2020	ncov	EPI_ISL_418030	?	3/16/2020	North America	USA	Washington		North America	USA	Washington	genome	29864	Human	?	?	A.1	S	UW Virology Lab	UW Virology Lab	Pavitra Roychoudhury et al	https://www.gisaid.org	?	?	3/28/2020
USA/WA-UW246/2020	ncov	EPI_ISL_418031	?	3/16/2020	North America	USA	Washington		North America	USA	Washington	genome	29161	Human	?	?	A.1	O	UW Virology Lab	UW Virology Lab	Pavitra Roychoudhury et al	https://www.gisaid.org	?	?	3/28/2020
USA/WA-UW247/2020	ncov	EPI_ISL_418032	?	3/16/2020	North America	USA	Washington		North America	USA	Washington	genome	29638	Human	?	?	B.1	G	UW Virology Lab	UW Virology Lab	Pavitra Roychoudhury et al	https://www.gisaid.org	?	?	3/28/2020
USA/WA-UW248/2020	ncov	EPI_ISL_418033	?	3/16/2020	North America	USA	Washington		North America	USA	Washington	genome	29637	Human	?	?	B.1	G	UW Virology Lab	UW Virology Lab	Pavitra Roychoudhury et al	https://www.gisaid.org	?	?	3/28/2020
USA/WA-UW249/2020	ncov	EPI_ISL_418034	?	3/16/2020	North America	USA	Washington		North America	USA	Washington	genome	29724	Human	?	?	A.1	S	UW Virology Lab	UW Virology Lab	Pavitra Roychoudhury et al	https://www.gisaid.org	?	?	3/28/2020
USA/WA-UW252/2020	ncov	EPI_ISL_418037	?	3/16/2020	North America	USA	Washington		North America	USA	Washington	genome	29865	Human	?	?	B.1	GH	UW Virology Lab	UW Virology Lab	Pavitra Roychoudhury et al	https://www.gisaid.org	?	?	3/28/2020
USA/WA-UW253/2020	ncov	EPI_ISL_418038	?	3/15/2020	North America	USA	Washington		North America	USA	Washington	genome	29826	Human	?	?	A.1	S	UW Virology Lab	UW Virology Lab	Pavitra Roychoudhury et al	https://www.gisaid.org	?	?	3/28/2020
USA/WA-UW255/2020	ncov	EPI_ISL_418040	?	3/16/2020	North America	USA	Washington		North America	USA	Washington	genome	29646	Human	?	?	A.1	O	UW Virology Lab	UW Virology Lab	Pavitra Roychoudhury et al	https://www.gisaid.org	?	?	3/28/2020
USA/WA-UW261/2020	ncov	EPI_ISL_418046	?	3/16/2020	North America	USA	Washington		North America	USA	Washington	genome	29813	Human	?	?	A.1	S	UW Virology Lab	UW Virology Lab	Pavitra Roychoudhury et al	https://www.gisaid.org	?	?	3/28/2020
USA/WA-UW262/2020	ncov	EPI_ISL_418047	?	3/16/2020	North America	USA	Washington		North America	USA	Washington	genome	29887	Human	?	?	A.1	S	UW Virology Lab	UW Virology Lab	Pavitra Roychoudhury et al	https://www.gisaid.org	?	?	3/28/2020
USA/WA-UW263/2020	ncov	EPI_ISL_418048	?	3/16/2020	North America	USA	Washington		North America	USA	Washington	genome	29514	Human	?	?	A.1	O	UW Virology Lab	UW Virology Lab	Pavitra Roychoudhury et al	https://www.gisaid.org	?	?	3/28/2020
USA/WA-UW265/2020	ncov	EPI_ISL_418050	?	3/16/2020	North America	USA	Washington		North America	USA	Washington	genome	29868	Human	?	?	A.1	S	UW Virology Lab	UW Virology Lab	Pavitra Roychoudhury et al	https://www.gisaid.org	?	?	3/28/2020
USA/WA-UW267/2020	ncov	EPI_ISL_418052	?	3/16/2020	North America	USA	Washington		North America	USA	Washington	genome	29498	Human	?	?	A.1	O	UW Virology Lab	UW Virology Lab	Pavitra Roychoudhury et al	https://www.gisaid.org	?	?	3/28/2020
USA/WA-UW268/2020	ncov	EPI_ISL_418053	?	3/16/2020	North America	USA	Washington		North America	USA	Washington	genome	29871	Human	?	?	B.1	GH	UW Virology Lab	UW Virology Lab	Pavitra Roychoudhury et al	https://www.gisaid.org	?	?	3/28/2020
USA/WA-UW269/2020	ncov	EPI_ISL_418054	?	3/16/2020	North America	USA	Washington		North America	USA	Washington	genome	29837	Human	?	?	B.1	GH	UW Virology Lab	UW Virology Lab	Pavitra Roychoudhury et al	https://www.gisaid.org	?	?	3/28/2020
USA/WA-UW270/2020	ncov	EPI_ISL_418055	?	3/14/2020	North America	USA	Washington		North America	USA	Washington	genome	29599	Human	?	?	A.1	O	UW Virology Lab	UW Virology Lab	Pavitra Roychoudhury et al	https://www.gisaid.org	?	?	3/28/2020
USA/WA-UW277/2020	ncov	EPI_ISL_418062	?	3/14/2020	North America	USA	Washington		North America	USA	Washington	genome	29894	Human	?	?	A.1	S	UW Virology Lab	UW Virology Lab	Pavitra Roychoudhury et al	https://www.gisaid.org	?	?	3/28/2020
USA/WA-UW278/2020	ncov	EPI_ISL_418063	?	3/16/2020	North America	USA	Washington		North America	USA	Washington	genome	29436	Human	?	?	A.1	O	UW Virology Lab	UW Virology Lab	Pavitra Roychoudhury et al	https://www.gisaid.org	?	?	3/28/2020
USA/WA-UW279/2020	ncov	EPI_ISL_418064	?	3/15/2020	North America	USA	Washington		North America	USA	Washington	genome	29864	Human	?	?	A.1	S	UW Virology Lab	UW Virology Lab	Pavitra Roychoudhury et al	https://www.gisaid.org	?	?	3/28/2020
USA/WA-UW280/2020	ncov	EPI_ISL_418065	?	3/13/2020	North America	USA	Washington		North America	USA	Washington	genome	29481	Human	?	?	A.1	O	UW Virology Lab	UW Virology Lab	Pavitra Roychoudhury et al	https://www.gisaid.org	?	?	3/28/2020
USA/WA-UW281/2020	ncov	EPI_ISL_418066	?	3/14/2020	North America	USA	Washington		North America	USA	Washington	genome	30021	Human	?	?	A.1	S	UW Virology Lab	UW Virology Lab	Pavitra Roychoudhury et al	https://www.gisaid.org	?	?	3/28/2020
USA/WA-UW282/2020	ncov	EPI_ISL_418067	?	3/15/2020	North America	USA	Washington		North America	USA	Washington	genome	29892	Human	?	?	B.1	GH	UW Virology Lab	UW Virology Lab	Pavitra Roychoudhury et al	https://www.gisaid.org	?	?	3/28/2020
USA/WA-UW283/2020	ncov	EPI_ISL_418068	?	3/14/2020	North America	USA	Washington		North America	USA	Washington	genome	29689	Human	?	?	B.1	GH	UW Virology Lab	UW Virology Lab	Pavitra Roychoudhury et al	https://www.gisaid.org	?	?	3/28/2020
USA/WA-UW284/2020	ncov	EPI_ISL_418069	?	3/14/2020	North America	USA	Washington		North America	USA	Washington	genome	29846	Human	?	?	A.1	S	UW Virology Lab	UW Virology Lab	Pavitra Roychoudhury et al	https://www.gisaid.org	?	?	3/28/2020
USA/WA-UW285/2020	ncov	EPI_ISL_418070	?	3/14/2020	North America	USA	Washington		North America	USA	Washington	genome	29841	Human	?	?	A.1	S	UW Virology Lab	UW Virology Lab	Pavitra Roychoudhury et al	https://www.gisaid.org	?	?	3/28/2020
USA/WA-UW286/2020	ncov	EPI_ISL_418071	?	3/15/2020	North America	USA	Washington		North America	USA	Washington	genome	29872	Human	?	?	A.1	S	UW Virology Lab	UW Virology Lab	Pavitra Roychoudhury et al	https://www.gisaid.org	?	?	3/28/2020
USA/WA-UW287/2020	ncov	EPI_ISL_418072	?	3/15/2020	North America	USA	Washington		North America	USA	Washington	genome	29881	Human	?	?	B.1	GH	UW Virology Lab	UW Virology Lab	Pavitra Roychoudhury et al	https://www.gisaid.org	?	?	3/28/2020
USA/WA-UW288/2020	ncov	EPI_ISL_418073	?	3/15/2020	North America	USA	Washington		North America	USA	Washington	genome	29897	Human	?	?	B.1	GH	UW Virology Lab	UW Virology Lab	Pavitra Roychoudhury et al	https://www.gisaid.org	?	?	3/28/2020
USA/WA-UW289/2020	ncov	EPI_ISL_418074	?	3/15/2020	North America	USA	Washington		North America	USA	Washington	genome	29502	Human	?	?	A.1	O	UW Virology Lab	UW Virology Lab	Pavitra Roychoudhury et al	https://www.gisaid.org	?	?	3/28/2020
USA/WA-UW290/2020	ncov	EPI_ISL_418075	?	3/15/2020	North America	USA	Washington		North America	USA	Washington	genome	29684	Human	?	?	A.1	S	UW Virology Lab	UW Virology Lab	Pavitra Roychoudhury et al	https://www.gisaid.org	?	?	3/28/2020
USA/WA-UW291/2020	ncov	EPI_ISL_418076	?	3/15/2020	North America	USA	Washington		North America	USA	Washington	genome	29839	Human	?	?	B.1	GH	UW Virology Lab	UW Virology Lab	Pavitra Roychoudhury et al	https://www.gisaid.org	?	?	3/28/2020
USA/WA-UW292/2020	ncov	EPI_ISL_418077	?	3/15/2020	North America	USA	Washington		North America	USA	Washington	genome	29845	Human	?	?	A.1	S	UW Virology Lab	UW Virology Lab	Pavitra Roychoudhury et al	https://www.gisaid.org	?	?	3/28/2020
USA/WA-UW293/2020	ncov	EPI_ISL_418078	?	3/15/2020	North America	USA	Washington		North America	USA	Washington	genome	29326	Human	?	?	A.1	O	UW Virology Lab	UW Virology Lab	Pavitra Roychoudhury et al	https://www.gisaid.org	?	?	3/28/2020
USA/WA-UW294/2020	ncov	EPI_ISL_418079	?	3/15/2020	North America	USA	Washington		North America	USA	Washington	genome	29503	Human	?	?	A.1	O	UW Virology Lab	UW Virology Lab	Pavitra Roychoudhury et al	https://www.gisaid.org	?	?	3/28/2020
USA/WA-UW295/2020	ncov	EPI_ISL_418080	?	3/15/2020	North America	USA	Washington		North America	USA	Washington	genome	29831	Human	?	?	B.2	V	UW Virology Lab	UW Virology Lab	Pavitra Roychoudhury et al	https://www.gisaid.org	?	?	3/28/2020
USA/WA-UW296/2020	ncov	EPI_ISL_418081	?	3/15/2020	North America	USA	Washington		North America	USA	Washington	genome	29857	Human	?	?	B.1	GH	UW Virology Lab	UW Virology Lab	Pavitra Roychoudhury et al	https://www.gisaid.org	?	?	3/28/2020
USA/WA-UW297/2020	ncov	EPI_ISL_418082	?	3/15/2020	North America	USA	Washington		North America	USA	Washington	genome	29688	Human	?	?	A.1	S	UW Virology Lab	UW Virology Lab	Pavitra Roychoudhury et al	https://www.gisaid.org	?	?	3/28/2020
USA/WA-UW298/2020	ncov	EPI_ISL_418866	?	3/13/2020	North America	USA	Washington		North America	USA	Washington	genome	29910	Human	?	?	A.1	S	UW Virology Lab	UW Virology Lab	Pavitra Roychoudhury et al	https://www.gisaid.org	?	?	3/31/2020
USA/WA-UW299/2020	ncov	EPI_ISL_418867	?	3/13/2020	North America	USA	Washington		North America	USA	Washington	genome	29900	Human	?	?	A.1	S	UW Virology Lab	UW Virology Lab	Pavitra Roychoudhury et al	https://www.gisaid.org	?	?	3/31/2020
USA/WA-UW30/2020	ncov	EPI_ISL_414617	?	3/8/2020	North America	USA	Washington		North America	USA	Washington	genome	29855	Human	?	?	A.1	S	UW Virology Lab	UW Virology Lab	Pavitra Roychoudhury et al	https://www.gisaid.org	Cryptic transmission of SARS-CoV-2 in Washington State	https://doi.dx.org/10.1101/2020.04.02.20051417	3/15/2020
USA/WA-UW300/2020	ncov	EPI_ISL_418868	?	3/13/2020	North America	USA	Washington		North America	USA	Washington	genome	29850	Human	?	?	A.1	S	UW Virology Lab	UW Virology Lab	Pavitra Roychoudhury et al	https://www.gisaid.org	?	?	3/31/2020
USA/WA-UW301/2020	ncov	EPI_ISL_418869	?	3/16/2020	North America	USA	Washington		North America	USA	Washington	genome	29794	Human	?	?	A.3	S	UW Virology Lab	UW Virology Lab	Pavitra Roychoudhury et al	https://www.gisaid.org	?	?	3/31/2020
USA/WA-UW302/2020	ncov	EPI_ISL_418870	?	3/16/2020	North America	USA	Washington		North America	USA	Washington	genome	29715	Human	?	?	A.1	S	UW Virology Lab	UW Virology Lab	Pavitra Roychoudhury et al	https://www.gisaid.org	?	?	3/31/2020
USA/WA-UW304/2020	ncov	EPI_ISL_418872	?	3/16/2020	North America	USA	Washington		North America	USA	Washington	genome	29852	Human	?	?	A.1	S	UW Virology Lab	UW Virology Lab	Pavitra Roychoudhury et al	https://www.gisaid.org	?	?	3/31/2020
USA/WA-UW305/2020	ncov	EPI_ISL_418873	?	3/16/2020	North America	USA	Washington		North America	USA	Washington	genome	29740	Human	?	?	A.1	S	UW Virology Lab	UW Virology Lab	Pavitra Roychoudhury et al	https://www.gisaid.org	?	?	3/31/2020
USA/WA-UW306/2020	ncov	EPI_ISL_418874	?	3/16/2020	North America	USA	Washington		North America	USA	Washington	genome	29454	Human	?	?	A.1	O	UW Virology Lab	UW Virology Lab	Pavitra Roychoudhury et al	https://www.gisaid.org	?	?	3/31/2020
USA/WA-UW307/2020	ncov	EPI_ISL_418875	?	3/16/2020	North America	USA	Washington		North America	USA	Washington	genome	29761	Human	?	?	B.1	GH	UW Virology Lab	UW Virology Lab	Pavitra Roychoudhury et al	https://www.gisaid.org	?	?	3/31/2020
USA/WA-UW308/2020	ncov	EPI_ISL_418876	?	3/16/2020	North America	USA	Washington		North America	USA	Washington	genome	29911	Human	?	?	B.1	GH	UW Virology Lab	UW Virology Lab	Pavitra Roychoudhury et al	https://www.gisaid.org	?	?	3/31/2020
USA/WA-UW309/2020	ncov	EPI_ISL_418877	?	3/24/2020	North America	USA	Washington		North America	USA	Washington	genome	29870	Human	?	?	A.1	S	UW Virology Lab	UW Virology Lab	Pavitra Roychoudhury et al	https://www.gisaid.org	?	?	3/31/2020
USA/WA-UW31/2020	ncov	EPI_ISL_414618	?	3/8/2020	North America	USA	Washington		North America	USA	Washington	genome	29903	Human	?	?	A.1	S	UW Virology Lab	UW Virology Lab	Pavitra Roychoudhury et al	https://www.gisaid.org	Cryptic transmission of SARS-CoV-2 in Washington State	https://doi.dx.org/10.1101/2020.04.02.20051417	3/15/2020
USA/WA-UW310/2020	ncov	EPI_ISL_418878	?	3/14/2020	North America	USA	Washington		North America	USA	Washington	genome	29843	Human	?	?	B.1	GH	UW Virology Lab	UW Virology Lab	Pavitra Roychoudhury et al	https://www.gisaid.org	?	?	3/31/2020
USA/WA-UW312/2020	ncov	EPI_ISL_418879	?	3/14/2020	North America	USA	Washington		North America	USA	Washington	genome	29529	Human	?	?	B.1	G	UW Virology Lab	UW Virology Lab	Pavitra Roychoudhury et al	https://www.gisaid.org	?	?	3/31/2020
USA/WA-UW313/2020	ncov	EPI_ISL_418880	?	3/14/2020	North America	USA	Washington		North America	USA	Washington	genome	29697	Human	?	?	B.1	GH	UW Virology Lab	UW Virology Lab	Pavitra Roychoudhury et al	https://www.gisaid.org	?	?	3/31/2020
USA/WA-UW314/2020	ncov	EPI_ISL_418881	?	3/14/2020	North America	USA	Washington		North America	USA	Washington	genome	29904	Human	?	?	A.1	S	UW Virology Lab	UW Virology Lab	Pavitra Roychoudhury et al	https://www.gisaid.org	?	?	3/31/2020
USA/WA-UW315/2020	ncov	EPI_ISL_418882	?	3/13/2020	North America	USA	Washington		North America	USA	Washington	genome	29903	Human	?	?	A.1	S	UW Virology Lab	UW Virology Lab	Pavitra Roychoudhury et al	https://www.gisaid.org	?	?	3/31/2020
USA/WA-UW316/2020	ncov	EPI_ISL_418883	?	3/14/2020	North America	USA	Washington		North America	USA	Washington	genome	29601	Human	?	?	A.1	O	UW Virology Lab	UW Virology Lab	Pavitra Roychoudhury et al	https://www.gisaid.org	?	?	3/31/2020
USA/WA-UW317/2020	ncov	EPI_ISL_418884	?	3/15/2020	North America	USA	Washington		North America	USA	Washington	genome	29884	Human	?	?	A.1	S	UW Virology Lab	UW Virology Lab	Pavitra Roychoudhury et al	https://www.gisaid.org	?	?	3/31/2020
USA/WA-UW318/2020	ncov	EPI_ISL_418885	?	3/14/2020	North America	USA	Washington		North America	USA	Washington	genome	29599	Human	?	?	A.1	O	UW Virology Lab	UW Virology Lab	Pavitra Roychoudhury et al	https://www.gisaid.org	?	?	3/31/2020
USA/WA-UW319/2020	ncov	EPI_ISL_418886	?	3/15/2020	North America	USA	Washington		North America	USA	Washington	genome	29886	Human	?	?	A.1	S	UW Virology Lab	UW Virology Lab	Pavitra Roychoudhury et al	https://www.gisaid.org	?	?	3/31/2020
USA/WA-UW32/2020	ncov	EPI_ISL_414619	?	3/7/2020	North America	USA	Washington		North America	USA	Washington	genome	29633	Human	?	?	A.1	O	UW Virology Lab	UW Virology Lab	Pavitra Roychoudhury et al	https://www.gisaid.org	Cryptic transmission of SARS-CoV-2 in Washington State	https://doi.dx.org/10.1101/2020.04.02.20051417	3/15/2020
USA/WA-UW320/2020	ncov	EPI_ISL_418887	?	3/14/2020	North America	USA	Washington		North America	USA	Washington	genome	29841	Human	?	?	A.1	S	UW Virology Lab	UW Virology Lab	Pavitra Roychoudhury et al	https://www.gisaid.org	?	?	3/31/2020
USA/WA-UW321/2020	ncov	EPI_ISL_418888	?	3/15/2020	North America	USA	Washington		North America	USA	Washington	genome	29517	Human	?	?	A.1	O	UW Virology Lab	UW Virology Lab	Pavitra Roychoudhury et al	https://www.gisaid.org	?	?	3/31/2020
USA/WA-UW322/2020	ncov	EPI_ISL_418889	?	3/16/2020	North America	USA	Washington		North America	USA	Washington	genome	29844	Human	?	?	B.1.1	GR	UW Virology Lab	UW Virology Lab	Pavitra Roychoudhury et al	https://www.gisaid.org	?	?	3/31/2020
USA/WA-UW323/2020	ncov	EPI_ISL_418890	?	3/16/2020	North America	USA	Washington		North America	USA	Washington	genome	29878	Human	?	?	A.1	S	UW Virology Lab	UW Virology Lab	Pavitra Roychoudhury et al	https://www.gisaid.org	?	?	3/31/2020
USA/WA-UW324/2020	ncov	EPI_ISL_418891	?	3/24/2020	North America	USA	Washington		North America	USA	Washington	genome	29866	Human	?	?	B.2	V	UW Virology Lab	UW Virology Lab	Pavitra Roychoudhury et al	https://www.gisaid.org	?	?	3/31/2020
USA/WA-UW325/2020	ncov	EPI_ISL_418892	?	3/16/2020	North America	USA	Washington		North America	USA	Washington	genome	29834	Human	?	?	A.1	S	UW Virology Lab	UW Virology Lab	Pavitra Roychoudhury et al	https://www.gisaid.org	?	?	3/31/2020
USA/WA-UW33/2020	ncov	EPI_ISL_414620	?	3/8/2020	North America	USA	Washington		North America	USA	Washington	genome	29644	Human	?	?	A.1	O	UW Virology Lab	UW Virology Lab	Pavitra Roychoudhury et al	https://www.gisaid.org	Cryptic transmission of SARS-CoV-2 in Washington State	https://doi.dx.org/10.1101/2020.04.02.20051417	3/15/2020
USA/WA-UW330/2020	ncov	EPI_ISL_418897	?	3/16/2020	North America	USA	Washington		North America	USA	Washington	genome	29871	Human	?	?	A.3	S	UW Virology Lab	UW Virology Lab	Pavitra Roychoudhury et al	https://www.gisaid.org	?	?	3/31/2020
USA/WA-UW332/2020	ncov	EPI_ISL_418899	?	3/16/2020	North America	USA	Washington		North America	USA	Washington	genome	29829	Human	?	?	A.1	S	UW Virology Lab	UW Virology Lab	Pavitra Roychoudhury et al	https://www.gisaid.org	?	?	3/31/2020
USA/WA-UW333/2020	ncov	EPI_ISL_418900	?	3/16/2020	North America	USA	Washington		North America	USA	Washington	genome	29862	Human	?	?	B.1	GH	UW Virology Lab	UW Virology Lab	Pavitra Roychoudhury et al	https://www.gisaid.org	?	?	3/31/2020
USA/WA-UW336/2020	ncov	EPI_ISL_418903	?	3/16/2020	North America	USA	Washington		North America	USA	Washington	genome	29815	Human	?	?	A.1	S	UW Virology Lab	UW Virology Lab	Pavitra Roychoudhury et al	https://www.gisaid.org	?	?	3/31/2020
USA/WA-UW337/2020	ncov	EPI_ISL_418904	?	3/16/2020	North America	USA	Washington		North America	USA	Washington	genome	29871	Human	?	?	B.1	GH	UW Virology Lab	UW Virology Lab	Pavitra Roychoudhury et al	https://www.gisaid.org	?	?	3/31/2020
USA/WA-UW338/2020	ncov	EPI_ISL_418905	?	3/16/2020	North America	USA	Washington		North America	USA	Washington	genome	29876	Human	?	?	A.1	S	UW Virology Lab	UW Virology Lab	Pavitra Roychoudhury et al	https://www.gisaid.org	?	?	3/31/2020
USA/WA-UW339/2020	ncov	EPI_ISL_418906	?	3/16/2020	North America	USA	Washington		North America	USA	Washington	genome	29853	Human	?	?	A.1	S	UW Virology Lab	UW Virology Lab	Pavitra Roychoudhury et al	https://www.gisaid.org	?	?	3/31/2020
USA/WA-UW34/2020	ncov	EPI_ISL_414621	?	3/7/2020	North America	USA	Washington		North America	USA	Washington	genome	29697	Human	?	?	A.1	S	UW Virology Lab	UW Virology Lab	Pavitra Roychoudhury et al	https://www.gisaid.org	Cryptic transmission of SARS-CoV-2 in Washington State	https://doi.dx.org/10.1101/2020.04.02.20051417	3/15/2020
USA/WA-UW340/2020	ncov	EPI_ISL_418907	?	3/16/2020	North America	USA	Washington		North America	USA	Washington	genome	29839	Human	?	?	A.1	S	UW Virology Lab	UW Virology Lab	Pavitra Roychoudhury et al	https://www.gisaid.org	?	?	3/31/2020
USA/WA-UW341/2020	ncov	EPI_ISL_418908	?	3/16/2020	North America	USA	Washington		North America	USA	Washington	genome	29902	Human	?	?	A.1	S	UW Virology Lab	UW Virology Lab	Pavitra Roychoudhury et al	https://www.gisaid.org	?	?	3/31/2020
USA/WA-UW342/2020	ncov	EPI_ISL_418909	?	3/16/2020	North America	USA	Washington		North America	USA	Washington	genome	29837	Human	?	?	A.1	S	UW Virology Lab	UW Virology Lab	Pavitra Roychoudhury et al	https://www.gisaid.org	?	?	3/31/2020
USA/WA-UW343/2020	ncov	EPI_ISL_418910	?	3/16/2020	North America	USA	Washington		North America	USA	Washington	genome	29829	Human	?	?	A.1	S	UW Virology Lab	UW Virology Lab	Pavitra Roychoudhury et al	https://www.gisaid.org	?	?	3/31/2020
USA/WA-UW344/2020	ncov	EPI_ISL_418911	?	3/16/2020	North America	USA	Washington		North America	USA	Washington	genome	29830	Human	?	?	A.1	S	UW Virology Lab	UW Virology Lab	Pavitra Roychoudhury et al	https://www.gisaid.org	?	?	3/31/2020
USA/WA-UW345/2020	ncov	EPI_ISL_418912	?	3/16/2020	North America	USA	Washington		North America	USA	Washington	genome	29841	Human	?	?	A.1	S	UW Virology Lab	UW Virology Lab	Pavitra Roychoudhury et al	https://www.gisaid.org	?	?	3/31/2020
USA/WA-UW346/2020	ncov	EPI_ISL_418913	?	3/16/2020	North America	USA	Washington		North America	USA	Washington	genome	29792	Human	?	?	B.1	GH	UW Virology Lab	UW Virology Lab	Pavitra Roychoudhury et al	https://www.gisaid.org	?	?	3/31/2020
USA/WA-UW347/2020	ncov	EPI_ISL_418914	?	3/16/2020	North America	USA	Washington		North America	USA	Washington	genome	29818	Human	?	?	A.1	S	UW Virology Lab	UW Virology Lab	Pavitra Roychoudhury et al	https://www.gisaid.org	?	?	3/31/2020
USA/WA-UW355/2020	ncov	EPI_ISL_418922	?	3/16/2020	North America	USA	Washington		North America	USA	Washington	genome	29882	Human	?	?	A.1	S	UW Virology Lab	UW Virology Lab	Pavitra Roychoudhury et al	https://www.gisaid.org	?	?	3/31/2020
USA/WA-UW356/2020	ncov	EPI_ISL_418923	?	3/16/2020	North America	USA	Washington		North America	USA	Washington	genome	29846	Human	?	?	B.1	GH	UW Virology Lab	UW Virology Lab	Pavitra Roychoudhury et al	https://www.gisaid.org	?	?	3/31/2020
USA/WA-UW357/2020	ncov	EPI_ISL_418924	?	3/14/2020	North America	USA	Washington		North America	USA	Washington	genome	29871	Human	?	?	B.1	GH	UW Virology Lab	UW Virology Lab	Pavitra Roychoudhury et al	https://www.gisaid.org	?	?	3/31/2020
USA/WA-UW359/2020	ncov	EPI_ISL_418926	?	3/14/2020	North America	USA	Washington		North America	USA	Washington	genome	29863	Human	?	?	B.1	GH	UW Virology Lab	UW Virology Lab	Pavitra Roychoudhury et al	https://www.gisaid.org	?	?	3/31/2020
USA/WA-UW36/2020	ncov	EPI_ISL_416453	?	3/7/2020	North America	USA	Washington		North America	USA	Washington	genome	29594	Human	?	?	A.1	O	UW Virology Lab	UW Virology Lab	Pavitra Roychoudhury et al	https://www.gisaid.org	Cryptic transmission of SARS-CoV-2 in Washington State	https://doi.dx.org/10.1101/2020.04.02.20051417	3/21/2020
USA/WA-UW360/2020	ncov	EPI_ISL_418927	?	3/16/2020	North America	USA	Washington		North America	USA	Washington	genome	29863	Human	?	?	A.1	S	UW Virology Lab	UW Virology Lab	Pavitra Roychoudhury et al	https://www.gisaid.org	?	?	3/31/2020
USA/WA-UW361/2020	ncov	EPI_ISL_418928	?	3/15/2020	North America	USA	Washington		North America	USA	Washington	genome	29793	Human	?	?	A.1	S	UW Virology Lab	UW Virology Lab	Pavitra Roychoudhury et al	https://www.gisaid.org	?	?	3/31/2020
USA/WA-UW362/2020	ncov	EPI_ISL_418929	?	3/17/2020	North America	USA	Washington		North America	USA	Washington	genome	29819	Human	?	?	B.1	GH	UW Virology Lab	UW Virology Lab	Pavitra Roychoudhury et al	https://www.gisaid.org	?	?	3/31/2020
USA/WA-UW363/2020	ncov	EPI_ISL_418930	?	3/17/2020	North America	USA	Washington		North America	USA	Washington	genome	29869	Human	?	?	A.1	S	UW Virology Lab	UW Virology Lab	Pavitra Roychoudhury et al	https://www.gisaid.org	?	?	3/31/2020
USA/WA-UW364/2020	ncov	EPI_ISL_418931	?	3/17/2020	North America	USA	Washington		North America	USA	Washington	genome	29857	Human	?	?	A.1	S	UW Virology Lab	UW Virology Lab	Pavitra Roychoudhury et al	https://www.gisaid.org	?	?	3/31/2020
USA/WA-UW365/2020	ncov	EPI_ISL_418932	?	3/16/2020	North America	USA	Washington		North America	USA	Washington	genome	29868	Human	?	?	B.1	GH	UW Virology Lab	UW Virology Lab	Pavitra Roychoudhury et al	https://www.gisaid.org	?	?	3/31/2020
USA/WA-UW366/2020	ncov	EPI_ISL_418933	?	3/17/2020	North America	USA	Washington		North America	USA	Washington	genome	29872	Human	?	?	B.1	GH	UW Virology Lab	UW Virology Lab	Pavitra Roychoudhury et al	https://www.gisaid.org	?	?	3/31/2020
USA/WA-UW367/2020	ncov	EPI_ISL_418934	?	3/17/2020	North America	USA	Washington		North America	USA	Washington	genome	29868	Human	?	?	A.1	S	UW Virology Lab	UW Virology Lab	Pavitra Roychoudhury et al	https://www.gisaid.org	?	?	3/31/2020
USA/WA-UW368/2020	ncov	EPI_ISL_418935	?	3/16/2020	North America	USA	Washington		North America	USA	Washington	genome	29828	Human	?	?	A.1	S	UW Virology Lab	UW Virology Lab	Pavitra Roychoudhury et al	https://www.gisaid.org	?	?	3/31/2020
USA/WA-UW369/2020	ncov	EPI_ISL_418936	?	3/17/2020	North America	USA	Washington		North America	USA	Washington	genome	29828	Human	?	?	A.1	S	UW Virology Lab	UW Virology Lab	Pavitra Roychoudhury et al	https://www.gisaid.org	?	?	3/31/2020
USA/WA-UW37/2020	ncov	EPI_ISL_416454	?	3/6/2020	North America	USA	Washington		North America	USA	Washington	genome	29755	Human	?	?	A.1	S	UW Virology Lab	UW Virology Lab	Pavitra Roychoudhury et al	https://www.gisaid.org	Cryptic transmission of SARS-CoV-2 in Washington State	https://doi.dx.org/10.1101/2020.04.02.20051417	3/21/2020
USA/WA-UW370/2020	ncov	EPI_ISL_418937	?	3/17/2020	North America	USA	Washington		North America	USA	Washington	genome	29841	Human	?	?	A.1	S	UW Virology Lab	UW Virology Lab	Pavitra Roychoudhury et al	https://www.gisaid.org	?	?	3/31/2020
USA/WA-UW371/2020	ncov	EPI_ISL_418938	?	3/16/2020	North America	USA	Washington		North America	USA	Washington	genome	29749	Human	?	?	A.1	S	UW Virology Lab	UW Virology Lab	Pavitra Roychoudhury et al	https://www.gisaid.org	?	?	3/31/2020
USA/WA-UW372/2020	ncov	EPI_ISL_418939	?	3/17/2020	North America	USA	Washington		North America	USA	Washington	genome	29833	Human	?	?	A.1	S	UW Virology Lab	UW Virology Lab	Pavitra Roychoudhury et al	https://www.gisaid.org	?	?	3/31/2020
USA/WA-UW373/2020	ncov	EPI_ISL_418940	?	3/17/2020	North America	USA	Washington		North America	USA	Washington	genome	29777	Human	?	?	A.1	S	UW Virology Lab	UW Virology Lab	Pavitra Roychoudhury et al	https://www.gisaid.org	?	?	3/31/2020
USA/WA-UW375/2020	ncov	EPI_ISL_418942	?	3/17/2020	North America	USA	Washington		North America	USA	Washington	genome	29774	Human	?	?	A.1	S	UW Virology Lab	UW Virology Lab	Pavitra Roychoudhury et al	https://www.gisaid.org	?	?	3/31/2020
USA/WA-UW376/2020	ncov	EPI_ISL_418943	?	3/17/2020	North America	USA	Washington		North America	USA	Washington	genome	29775	Human	?	?	A.1	S	UW Virology Lab	UW Virology Lab	Pavitra Roychoudhury et al	https://www.gisaid.org	?	?	3/31/2020
USA/WA-UW378/2020	ncov	EPI_ISL_418944	?	3/15/2020	North America	USA	Washington		North America	USA	Washington	genome	29801	Human	?	?	A.1	S	UW Virology Lab	UW Virology Lab	Pavitra Roychoudhury et al	https://www.gisaid.org	?	?	3/31/2020
USA/WA-UW379/2020	ncov	EPI_ISL_418945	?	3/15/2020	North America	USA	Washington		North America	USA	Washington	genome	29881	Human	?	?	A.1	S	UW Virology Lab	UW Virology Lab	Pavitra Roychoudhury et al	https://www.gisaid.org	?	?	3/31/2020
USA/WA-UW38/2020	ncov	EPI_ISL_416455	?	3/7/2020	North America	USA	Washington		North America	USA	Washington	genome	29777	Human	?	?	A.1	S	UW Virology Lab	UW Virology Lab	Pavitra Roychoudhury et al	https://www.gisaid.org	Cryptic transmission of SARS-CoV-2 in Washington State	https://doi.dx.org/10.1101/2020.04.02.20051417	3/21/2020
USA/WA-UW383/2020	ncov	EPI_ISL_418948	?	3/16/2020	North America	USA	Washington		North America	USA	Washington	genome	29822	Human	?	?	A.1	S	UW Virology Lab	UW Virology Lab	Pavitra Roychoudhury et al	https://www.gisaid.org	?	?	3/31/2020
USA/WA-UW384/2020	ncov	EPI_ISL_418949	?	3/16/2020	North America	USA	Washington		North America	USA	Washington	genome	29868	Human	?	?	A.1	S	UW Virology Lab	UW Virology Lab	Pavitra Roychoudhury et al	https://www.gisaid.org	?	?	3/31/2020
USA/WA-UW385/2020	ncov	EPI_ISL_418950	?	3/16/2020	North America	USA	Washington		North America	USA	Washington	genome	29832	Human	?	?	A.1	S	UW Virology Lab	UW Virology Lab	Pavitra Roychoudhury et al	https://www.gisaid.org	?	?	3/31/2020
USA/WA-UW386/2020	ncov	EPI_ISL_418951	?	3/16/2020	North America	USA	Washington		North America	USA	Washington	genome	29867	Human	?	?	B.1	GH	UW Virology Lab	UW Virology Lab	Pavitra Roychoudhury et al	https://www.gisaid.org	?	?	3/31/2020
USA/WA-UW387/2020	ncov	EPI_ISL_418952	?	3/16/2020	North America	USA	Washington		North America	USA	Washington	genome	29709	Human	?	?	A.1	S	UW Virology Lab	UW Virology Lab	Pavitra Roychoudhury et al	https://www.gisaid.org	?	?	3/31/2020
USA/WA-UW388/2020	ncov	EPI_ISL_418953	?	3/16/2020	North America	USA	Washington		North America	USA	Washington	genome	29853	Human	?	?	B.1	GH	UW Virology Lab	UW Virology Lab	Pavitra Roychoudhury et al	https://www.gisaid.org	?	?	3/31/2020
USA/WA-UW389/2020	ncov	EPI_ISL_418954	?	3/17/2020	North America	USA	Washington		North America	USA	Washington	genome	29892	Human	?	?	B.1.38	GH	UW Virology Lab	UW Virology Lab	Pavitra Roychoudhury et al	https://www.gisaid.org	?	?	3/31/2020
USA/WA-UW39/2020	ncov	EPI_ISL_416456	?	3/6/2020	North America	USA	Washington		North America	USA	Washington	genome	29841	Human	?	?	A.1	S	UW Virology Lab	UW Virology Lab	Pavitra Roychoudhury et al	https://www.gisaid.org	Cryptic transmission of SARS-CoV-2 in Washington State	https://doi.dx.org/10.1101/2020.04.02.20051417	3/21/2020
USA/WA-UW390/2020	ncov	EPI_ISL_418955	?	3/15/2020	North America	USA	Washington		North America	USA	Washington	genome	29857	Human	?	?	A.1	S	UW Virology Lab	UW Virology Lab	Pavitra Roychoudhury et al	https://www.gisaid.org	?	?	3/31/2020
USA/WA-UW40/2020	ncov	EPI_ISL_415605	?	3/5/2020	North America	USA	Washington		North America	USA	Washington	genome	29698	Human	?	?	A.1	S	UW Virology Lab	UW Virology Lab	Pavitra Roychoudhury et al	https://www.gisaid.org	Cryptic transmission of SARS-CoV-2 in Washington State	https://doi.dx.org/10.1101/2020.04.02.20051417	3/18/2020
USA/WA-UW41/2020	ncov	EPI_ISL_415606	?	3/8/2020	North America	USA	Washington		North America	USA	Washington	genome	29830	Human	?	?	A.1	S	UW Virology Lab	UW Virology Lab	Pavitra Roychoudhury et al	https://www.gisaid.org	Cryptic transmission of SARS-CoV-2 in Washington State	https://doi.dx.org/10.1101/2020.04.02.20051417	3/18/2020
USA/WA-UW42/2020	ncov	EPI_ISL_415607	?	3/9/2020	North America	USA	Washington		North America	USA	Washington	genome	29857	Human	?	?	A.1	S	UW Virology Lab	UW Virology Lab	Pavitra Roychoudhury et al	https://www.gisaid.org	Cryptic transmission of SARS-CoV-2 in Washington State	https://doi.dx.org/10.1101/2020.04.02.20051417	3/18/2020
USA/WA-UW43/2020	ncov	EPI_ISL_415608	?	3/8/2020	North America	USA	Washington		North America	USA	Washington	genome	29882	Human	?	?	A.1	S	UW Virology Lab	UW Virology Lab	Pavitra Roychoudhury et al	https://www.gisaid.org	Cryptic transmission of SARS-CoV-2 in Washington State	https://doi.dx.org/10.1101/2020.04.02.20051417	3/18/2020
USA/WA-UW44/2020	ncov	EPI_ISL_415609	?	3/8/2020	North America	USA	Washington		North America	USA	Washington	genome	29887	Human	?	?	A.1	S	UW Virology Lab	UW Virology Lab	Pavitra Roychoudhury et al	https://www.gisaid.org	Cryptic transmission of SARS-CoV-2 in Washington State	https://doi.dx.org/10.1101/2020.04.02.20051417	3/18/2020
USA/WA-UW45/2020	ncov	EPI_ISL_415610	?	3/8/2020	North America	USA	Washington		North America	USA	Washington	genome	29645	Human	?	?	A.1	O	UW Virology Lab	UW Virology Lab	Pavitra Roychoudhury et al	https://www.gisaid.org	Cryptic transmission of SARS-CoV-2 in Washington State	https://doi.dx.org/10.1101/2020.04.02.20051417	3/18/2020
USA/WA-UW46/2020	ncov	EPI_ISL_415611	?	3/9/2020	North America	USA	Washington		North America	USA	Washington	genome	29882	Human	?	?	A.1	S	UW Virology Lab	UW Virology Lab	Pavitra Roychoudhury et al	https://www.gisaid.org	Cryptic transmission of SARS-CoV-2 in Washington State	https://doi.dx.org/10.1101/2020.04.02.20051417	3/18/2020
USA/WA-UW48/2020	ncov	EPI_ISL_415613	?	3/9/2020	North America	USA	Washington		North America	USA	Washington	genome	29881	Human	?	?	A.1	S	UW Virology Lab	UW Virology Lab	Pavitra Roychoudhury et al	https://www.gisaid.org	Cryptic transmission of SARS-CoV-2 in Washington State	https://doi.dx.org/10.1101/2020.04.02.20051417	3/18/2020
USA/WA-UW49/2020	ncov	EPI_ISL_415614	?	3/9/2020	North America	USA	Washington		North America	USA	Washington	genome	29742	Human	?	?	A.1	S	UW Virology Lab	UW Virology Lab	Pavitra Roychoudhury et al	https://www.gisaid.org	Cryptic transmission of SARS-CoV-2 in Washington State	https://doi.dx.org/10.1101/2020.04.02.20051417	3/18/2020
USA/WA-UW50/2020	ncov	EPI_ISL_415615	?	3/8/2020	North America	USA	Washington		North America	USA	Washington	genome	29862	Human	?	?	A.1	S	UW Virology Lab	UW Virology Lab	Pavitra Roychoudhury et al	https://www.gisaid.org	Cryptic transmission of SARS-CoV-2 in Washington State	https://doi.dx.org/10.1101/2020.04.02.20051417	3/18/2020
USA/WA-UW51/2020	ncov	EPI_ISL_415616	?	3/8/2020	North America	USA	Washington		North America	USA	Washington	genome	29657	Human	?	?	A.1	S	UW Virology Lab	UW Virology Lab	Pavitra Roychoudhury et al	https://www.gisaid.org	Cryptic transmission of SARS-CoV-2 in Washington State	https://doi.dx.org/10.1101/2020.04.02.20051417	3/18/2020
USA/WA-UW52/2020	ncov	EPI_ISL_415617	?	3/9/2020	North America	USA	Washington		North America	USA	Washington	genome	29828	Human	?	?	A.1	S	UW Virology Lab	UW Virology Lab	Pavitra Roychoudhury et al	https://www.gisaid.org	Cryptic transmission of SARS-CoV-2 in Washington State	https://doi.dx.org/10.1101/2020.04.02.20051417	3/18/2020
USA/WA-UW53/2020	ncov	EPI_ISL_415618	?	3/9/2020	North America	USA	Washington		North America	USA	Washington	genome	29825	Human	?	?	A.1	S	UW Virology Lab	UW Virology Lab	Pavitra Roychoudhury et al	https://www.gisaid.org	Cryptic transmission of SARS-CoV-2 in Washington State	https://doi.dx.org/10.1101/2020.04.02.20051417	3/18/2020
USA/WA-UW54/2020	ncov	EPI_ISL_415619	?	3/9/2020	North America	USA	Washington		North America	USA	Washington	genome	29883	Human	?	?	A.1	S	UW Virology Lab	UW Virology Lab	Pavitra Roychoudhury et al	https://www.gisaid.org	Cryptic transmission of SARS-CoV-2 in Washington State	https://doi.dx.org/10.1101/2020.04.02.20051417	3/18/2020
USA/WA-UW55/2020	ncov	EPI_ISL_415620	?	3/9/2020	North America	USA	Washington		North America	USA	Washington	genome	29895	Human	?	?	A.1	S	UW Virology Lab	UW Virology Lab	Pavitra Roychoudhury et al	https://www.gisaid.org	Cryptic transmission of SARS-CoV-2 in Washington State	https://doi.dx.org/10.1101/2020.04.02.20051417	3/18/2020
USA/WA-UW57/2020	ncov	EPI_ISL_415622	?	3/9/2020	North America	USA	Washington		North America	USA	Washington	genome	29829	Human	?	?	A.1	S	UW Virology Lab	UW Virology Lab	Pavitra Roychoudhury et al	https://www.gisaid.org	Cryptic transmission of SARS-CoV-2 in Washington State	https://doi.dx.org/10.1101/2020.04.02.20051417	3/18/2020
USA/WA-UW58/2020	ncov	EPI_ISL_415623	?	3/9/2020	North America	USA	Washington		North America	USA	Washington	genome	29807	Human	?	?	A.1	S	UW Virology Lab	UW Virology Lab	Pavitra Roychoudhury et al	https://www.gisaid.org	Cryptic transmission of SARS-CoV-2 in Washington State	https://doi.dx.org/10.1101/2020.04.02.20051417	3/18/2020
USA/WA-UW59/2020	ncov	EPI_ISL_415624	?	3/9/2020	North America	USA	Washington		North America	USA	Washington	genome	29827	Human	?	?	A.1	S	UW Virology Lab	UW Virology Lab	Pavitra Roychoudhury et al	https://www.gisaid.org	Cryptic transmission of SARS-CoV-2 in Washington State	https://doi.dx.org/10.1101/2020.04.02.20051417	3/18/2020
USA/WA-UW60/2020	ncov	EPI_ISL_415625	?	3/9/2020	North America	USA	Washington		North America	USA	Washington	genome	29870	Human	?	?	B.1	GH	UW Virology Lab	UW Virology Lab	Pavitra Roychoudhury et al	https://www.gisaid.org	Cryptic transmission of SARS-CoV-2 in Washington State	https://doi.dx.org/10.1101/2020.04.02.20051417	3/18/2020
USA/WA-UW61/2020	ncov	EPI_ISL_415626	?	3/10/2020	North America	USA	Washington		North America	USA	Washington	genome	29873	Human	?	?	A.1	S	UW Virology Lab	UW Virology Lab	Pavitra Roychoudhury et al	https://www.gisaid.org	Cryptic transmission of SARS-CoV-2 in Washington State	https://doi.dx.org/10.1101/2020.04.02.20051417	3/18/2020
USA/WA-UW62/2020	ncov	EPI_ISL_415627	?	3/9/2020	North America	USA	Washington		North America	USA	Washington	genome	29871	Human	?	?	A.1	S	UW Virology Lab	UW Virology Lab	Pavitra Roychoudhury et al	https://www.gisaid.org	Cryptic transmission of SARS-CoV-2 in Washington State	https://doi.dx.org/10.1101/2020.04.02.20051417	3/18/2020
USA/WA-UW63/2020	ncov	EPI_ISL_415591	?	3/10/2020	North America	USA	Washington		North America	USA	Washington	genome	29868	Human	?	?	A.1	S	UW Virology Lab	UW Virology Lab	Pavitra Roychoudhury et al	https://www.gisaid.org	Cryptic transmission of SARS-CoV-2 in Washington State	https://doi.dx.org/10.1101/2020.04.02.20051417	3/18/2020
USA/WA-UW64/2020	ncov	EPI_ISL_415592	?	3/9/2020	North America	USA	Washington		North America	USA	Washington	genome	29706	Human	?	?	A.1	S	UW Virology Lab	UW Virology Lab	Pavitra Roychoudhury et al	https://www.gisaid.org	Cryptic transmission of SARS-CoV-2 in Washington State	https://doi.dx.org/10.1101/2020.04.02.20051417	3/18/2020
USA/WA-UW65/2020	ncov	EPI_ISL_415593	?	3/10/2020	North America	USA	Washington		North America	USA	Washington	genome	29807	Human	?	?	A.1	S	UW Virology Lab	UW Virology Lab	Pavitra Roychoudhury et al	https://www.gisaid.org	Cryptic transmission of SARS-CoV-2 in Washington State	https://doi.dx.org/10.1101/2020.04.02.20051417	3/18/2020
USA/WA-UW66/2020	ncov	EPI_ISL_415594	?	3/10/2020	North America	USA	Washington		North America	USA	Washington	genome	29871	Human	?	?	A.1	S	UW Virology Lab	UW Virology Lab	Pavitra Roychoudhury et al	https://www.gisaid.org	Cryptic transmission of SARS-CoV-2 in Washington State	https://doi.dx.org/10.1101/2020.04.02.20051417	3/18/2020
USA/WA-UW67/2020	ncov	EPI_ISL_415595	?	3/9/2020	North America	USA	Washington		North America	USA	Washington	genome	29897	Human	?	?	A.1	S	UW Virology Lab	UW Virology Lab	Pavitra Roychoudhury et al	https://www.gisaid.org	Cryptic transmission of SARS-CoV-2 in Washington State	https://doi.dx.org/10.1101/2020.04.02.20051417	3/18/2020
USA/WA-UW68/2020	ncov	EPI_ISL_415596	?	3/9/2020	North America	USA	Washington		North America	USA	Washington	genome	29829	Human	?	?	A.1	S	UW Virology Lab	UW Virology Lab	Pavitra Roychoudhury et al	https://www.gisaid.org	Cryptic transmission of SARS-CoV-2 in Washington State	https://doi.dx.org/10.1101/2020.04.02.20051417	3/18/2020
USA/WA-UW70/2020	ncov	EPI_ISL_415598	?	3/10/2020	North America	USA	Washington		North America	USA	Washington	genome	29852	Human	?	?	A.1	S	UW Virology Lab	UW Virology Lab	Pavitra Roychoudhury et al	https://www.gisaid.org	Cryptic transmission of SARS-CoV-2 in Washington State	https://doi.dx.org/10.1101/2020.04.02.20051417	3/18/2020
USA/WA-UW71/2020	ncov	EPI_ISL_415599	?	3/9/2020	North America	USA	Washington		North America	USA	Washington	genome	29877	Human	?	?	A.1	S	UW Virology Lab	UW Virology Lab	Pavitra Roychoudhury et al	https://www.gisaid.org	Cryptic transmission of SARS-CoV-2 in Washington State	https://doi.dx.org/10.1101/2020.04.02.20051417	3/18/2020
USA/WA-UW72/2020	ncov	EPI_ISL_415600	?	3/9/2020	North America	USA	Washington		North America	USA	Washington	genome	29842	Human	?	?	A.1	S	UW Virology Lab	UW Virology Lab	Pavitra Roychoudhury et al	https://www.gisaid.org	Cryptic transmission of SARS-CoV-2 in Washington State	https://doi.dx.org/10.1101/2020.04.02.20051417	3/18/2020
USA/WA-UW73/2020	ncov	EPI_ISL_415601	?	3/10/2020	North America	USA	Washington		North America	USA	Washington	genome	29852	Human	?	?	B.1	G	UW Virology Lab	UW Virology Lab	Pavitra Roychoudhury et al	https://www.gisaid.org	Cryptic transmission of SARS-CoV-2 in Washington State	https://doi.dx.org/10.1101/2020.04.02.20051417	3/18/2020
USA/WA-UW76/2020	ncov	EPI_ISL_415604	?	3/10/2020	North America	USA	Washington		North America	USA	Washington	genome	29861	Human	?	?	A.1	S	UW Virology Lab	UW Virology Lab	Pavitra Roychoudhury et al	https://www.gisaid.org	Cryptic transmission of SARS-CoV-2 in Washington State	https://doi.dx.org/10.1101/2020.04.02.20051417	3/18/2020
USA/WA-UW77/2020	ncov	EPI_ISL_416433	?	3/10/2020	North America	USA	Washington		North America	USA	Washington	genome	29895	Human	?	?	A.1	S	UW Virology Lab	UW Virology Lab	Pavitra Roychoudhury et al	https://www.gisaid.org	Cryptic transmission of SARS-CoV-2 in Washington State	https://doi.dx.org/10.1101/2020.04.02.20051417	3/21/2020
USA/WA-UW78/2020	ncov	EPI_ISL_416434	?	3/10/2020	North America	USA	Washington		North America	USA	Washington	genome	29821	Human	?	?	B.1	GH	UW Virology Lab	UW Virology Lab	Pavitra Roychoudhury et al	https://www.gisaid.org	Cryptic transmission of SARS-CoV-2 in Washington State	https://doi.dx.org/10.1101/2020.04.02.20051417	3/21/2020
USA/WA-UW79/2020	ncov	EPI_ISL_416435	?	3/10/2020	North America	USA	Washington		North America	USA	Washington	genome	29832	Human	?	?	A.1	S	UW Virology Lab	UW Virology Lab	Pavitra Roychoudhury et al	https://www.gisaid.org	Cryptic transmission of SARS-CoV-2 in Washington State	https://doi.dx.org/10.1101/2020.04.02.20051417	3/21/2020
USA/WA-UW80/2020	ncov	EPI_ISL_416436	?	3/10/2020	North America	USA	Washington		North America	USA	Washington	genome	29813	Human	?	?	A.1	S	UW Virology Lab	UW Virology Lab	Pavitra Roychoudhury et al	https://www.gisaid.org	Cryptic transmission of SARS-CoV-2 in Washington State	https://doi.dx.org/10.1101/2020.04.02.20051417	3/21/2020
USA/WA-UW81/2020	ncov	EPI_ISL_416437	?	3/10/2020	North America	USA	Washington		North America	USA	Washington	genome	29772	Human	?	?	A.1	S	UW Virology Lab	UW Virology Lab	Pavitra Roychoudhury et al	https://www.gisaid.org	Cryptic transmission of SARS-CoV-2 in Washington State	https://doi.dx.org/10.1101/2020.04.02.20051417	3/21/2020
USA/WA-UW82/2020	ncov	EPI_ISL_416438	?	3/10/2020	North America	USA	Washington		North America	USA	Washington	genome	29860	Human	?	?	B.1	GH	UW Virology Lab	UW Virology Lab	Pavitra Roychoudhury et al	https://www.gisaid.org	Cryptic transmission of SARS-CoV-2 in Washington State	https://doi.dx.org/10.1101/2020.04.02.20051417	3/21/2020
USA/WA-UW83/2020	ncov	EPI_ISL_416439	?	3/10/2020	North America	USA	Washington		North America	USA	Washington	genome	29866	Human	?	?	A.1	S	UW Virology Lab	UW Virology Lab	Pavitra Roychoudhury et al	https://www.gisaid.org	Cryptic transmission of SARS-CoV-2 in Washington State	https://doi.dx.org/10.1101/2020.04.02.20051417	3/21/2020
USA/WA-UW84/2020	ncov	EPI_ISL_416440	?	3/10/2020	North America	USA	Washington		North America	USA	Washington	genome	29736	Human	?	?	A.1	S	UW Virology Lab	UW Virology Lab	Pavitra Roychoudhury et al	https://www.gisaid.org	Cryptic transmission of SARS-CoV-2 in Washington State	https://doi.dx.org/10.1101/2020.04.02.20051417	3/21/2020
USA/WA-UW85/2020	ncov	EPI_ISL_416441	?	3/10/2020	North America	USA	Washington		North America	USA	Washington	genome	29822	Human	?	?	A.1	S	UW Virology Lab	UW Virology Lab	Pavitra Roychoudhury et al	https://www.gisaid.org	Cryptic transmission of SARS-CoV-2 in Washington State	https://doi.dx.org/10.1101/2020.04.02.20051417	3/21/2020
USA/WA-UW86/2020	ncov	EPI_ISL_416442	?	3/10/2020	North America	USA	Washington		North America	USA	Washington	genome	29822	Human	?	?	A.1	S	UW Virology Lab	UW Virology Lab	Pavitra Roychoudhury et al	https://www.gisaid.org	Cryptic transmission of SARS-CoV-2 in Washington State	https://doi.dx.org/10.1101/2020.04.02.20051417	3/21/2020
USA/WA-UW87/2020	ncov	EPI_ISL_416443	?	3/10/2020	North America	USA	Washington		North America	USA	Washington	genome	29820	Human	?	?	A.1	S	UW Virology Lab	UW Virology Lab	Pavitra Roychoudhury et al	https://www.gisaid.org	Cryptic transmission of SARS-CoV-2 in Washington State	https://doi.dx.org/10.1101/2020.04.02.20051417	3/21/2020
USA/WA-UW88/2020	ncov	EPI_ISL_416444	?	3/10/2020	North America	USA	Washington		North America	USA	Washington	genome	29796	Human	?	?	A.1	S	UW Virology Lab	UW Virology Lab	Pavitra Roychoudhury et al	https://www.gisaid.org	Cryptic transmission of SARS-CoV-2 in Washington State	https://doi.dx.org/10.1101/2020.04.02.20051417	3/21/2020
USA/WA-UW89/2020	ncov	EPI_ISL_416445	?	3/10/2020	North America	USA	Washington		North America	USA	Washington	genome	29864	Human	?	?	A.1	S	UW Virology Lab	UW Virology Lab	Pavitra Roychoudhury et al	https://www.gisaid.org	Cryptic transmission of SARS-CoV-2 in Washington State	https://doi.dx.org/10.1101/2020.04.02.20051417	3/21/2020
USA/WA-UW90/2020	ncov	EPI_ISL_416446	?	3/10/2020	North America	USA	Washington		North America	USA	Washington	genome	29809	Human	?	?	A.1	S	UW Virology Lab	UW Virology Lab	Pavitra Roychoudhury et al	https://www.gisaid.org	Cryptic transmission of SARS-CoV-2 in Washington State	https://doi.dx.org/10.1101/2020.04.02.20051417	3/21/2020
USA/WA-UW91/2020	ncov	EPI_ISL_416447	?	3/10/2020	North America	USA	Washington		North America	USA	Washington	genome	29813	Human	?	?	A.1	S	UW Virology Lab	UW Virology Lab	Pavitra Roychoudhury et al	https://www.gisaid.org	Cryptic transmission of SARS-CoV-2 in Washington State	https://doi.dx.org/10.1101/2020.04.02.20051417	3/21/2020
USA/WA-UW92/2020	ncov	EPI_ISL_416448	?	3/11/2020	North America	USA	Washington		North America	USA	Washington	genome	29825	Human	?	?	A.1	S	UW Virology Lab	UW Virology Lab	Pavitra Roychoudhury et al	https://www.gisaid.org	Cryptic transmission of SARS-CoV-2 in Washington State	https://doi.dx.org/10.1101/2020.04.02.20051417	3/21/2020
USA/WA-UW93/2020	ncov	EPI_ISL_416449	?	3/11/2020	North America	USA	Washington		North America	USA	Washington	genome	29605	Human	?	?	B.6	O	UW Virology Lab	UW Virology Lab	Pavitra Roychoudhury et al	https://www.gisaid.org	Cryptic transmission of SARS-CoV-2 in Washington State	https://doi.dx.org/10.1101/2020.04.02.20051417	3/21/2020
USA/WA-UW94/2020	ncov	EPI_ISL_416450	?	3/11/2020	North America	USA	Washington		North America	USA	Washington	genome	29819	Human	?	?	A.1	S	UW Virology Lab	UW Virology Lab	Pavitra Roychoudhury et al	https://www.gisaid.org	Cryptic transmission of SARS-CoV-2 in Washington State	https://doi.dx.org/10.1101/2020.04.02.20051417	3/21/2020
USA/WA-UW95/2020	ncov	EPI_ISL_416451	?	3/10/2020	North America	USA	Washington		North America	USA	Washington	genome	29844	Human	?	?	A.1	S	UW Virology Lab	UW Virology Lab	Pavitra Roychoudhury et al	https://www.gisaid.org	Cryptic transmission of SARS-CoV-2 in Washington State	https://doi.dx.org/10.1101/2020.04.02.20051417	3/21/2020
USA/WA-UW96/2020	ncov	EPI_ISL_416452	?	3/10/2020	North America	USA	Washington		North America	USA	Washington	genome	29819	Human	?	?	B.1	GH	UW Virology Lab	UW Virology Lab	Pavitra Roychoudhury et al	https://www.gisaid.org	Cryptic transmission of SARS-CoV-2 in Washington State	https://doi.dx.org/10.1101/2020.04.02.20051417	3/21/2020
USA/WA-UW97/2020	ncov	EPI_ISL_416635	?	3/12/2020	North America	USA	Washington		North America	USA	Washington	genome	29812	Human	?	?	A.1	S	UW Virology Lab	UW Virology Lab	Pavitra Roychoudhury et al	https://www.gisaid.org	Cryptic transmission of SARS-CoV-2 in Washington State	https://doi.dx.org/10.1101/2020.04.02.20051417	3/23/2020
USA/WA-UW98/2020	ncov	EPI_ISL_416636	?	3/12/2020	North America	USA	Washington		North America	USA	Washington	genome	29890	Human	?	?	A.1	S	UW Virology Lab	UW Virology Lab	Pavitra Roychoudhury et al	https://www.gisaid.org	Cryptic transmission of SARS-CoV-2 in Washington State	https://doi.dx.org/10.1101/2020.04.02.20051417	3/23/2020
USA/WA-UW99/2020	ncov	EPI_ISL_416637	?	3/12/2020	North America	USA	Washington		North America	USA	Washington	genome	29879	Human	?	?	A.1	S	UW Virology Lab	UW Virology Lab	Pavitra Roychoudhury et al	https://www.gisaid.org	Cryptic transmission of SARS-CoV-2 in Washington State	https://doi.dx.org/10.1101/2020.04.02.20051417	3/23/2020
USA/WA1-A12/2020	ncov	EPI_ISL_407214	MT020880	1/25/2020	North America	USA	Washington		North America	USA	Washington	genome	29882	Human	35	Male	A	S	WA State Department of Health	Pathogen Discovery, Respiratory Viruses Branch, Division of Viral Diseases, Centers for Disease Control and Prevention	Krista Queen et al	https://www.gisaid.org	?	?	2/4/2020
USA/WA1-F6/2020	ncov	EPI_ISL_407215	MT020881	1/25/2020	North America	USA	Washington		North America	USA	Washington	genome	29882	Human	35	Male	A	S	Washington State Department of Health	Pathogen Discovery, Respiratory Viruses Branch, Division of Viral Diseases, Centers for Disease Control and Prevention	Krista Queen et al	https://www.gisaid.org	?	?	2/4/2020
USA/WA11-UW7/2020	ncov	EPI_ISL_413562	?	3/2/2020	North America	USA	Washington		North America	USA	Washington	genome	29739	Human	?	?	A.1	S	UW Virology Lab	UW Virology Lab	Pavitra Roychoudhury et al	https://www.gisaid.org	Cryptic transmission of SARS-CoV-2 in Washington State	https://doi.dx.org/10.1101/2020.04.02.20051417	3/7/2020
USA/WA12-UW8/2020	ncov	EPI_ISL_413563	?	3/3/2020	North America	USA	Washington		North America	USA	Washington	genome	29897	Human	?	?	A.1	S	UW Virology Lab	UW Virology Lab	Pavitra Roychoudhury et al	https://www.gisaid.org	Cryptic transmission of SARS-CoV-2 in Washington State	https://doi.dx.org/10.1101/2020.04.02.20051417	3/7/2020
USA/WA13-UW9/2020	ncov	EPI_ISL_413601	?	3/2/2020	North America	USA	Washington		North America	USA	Washington	genome	29563	Human	?	?	A.1	O	UW Virology Lab	UW Virology Lab	Pavitra Roychoudhury et al	https://www.gisaid.org	Cryptic transmission of SARS-CoV-2 in Washington State	https://doi.dx.org/10.1101/2020.04.02.20051417	3/8/2020
USA/WA14-UW10/2020	ncov	EPI_ISL_413649	?	3/5/2020	North America	USA	Washington		North America	USA	Washington	genome	29579	Human	?	?	A.1	O	UW Virology Lab	UW Virology Lab	Pavitra Roychoudhury et al	https://www.gisaid.org	Cryptic transmission of SARS-CoV-2 in Washington State	https://doi.dx.org/10.1101/2020.04.02.20051417	3/9/2020
USA/WA15-UW11/2020	ncov	EPI_ISL_413650	?	3/5/2020	North America	USA	Washington		North America	USA	Washington	genome	29903	Human	?	?	A.1	S	UW Virology Lab	UW Virology Lab	Pavitra Roychoudhury et al	https://www.gisaid.org	Cryptic transmission of SARS-CoV-2 in Washington State	https://doi.dx.org/10.1101/2020.04.02.20051417	3/9/2020
USA/WA16-UW12/2020	ncov	EPI_ISL_413651	?	3/5/2020	North America	USA	Washington		North America	USA	Washington	genome	29903	Human	?	?	A.1	S	UW Virology Lab	UW Virology Lab	Pavitra Roychoudhury et al	https://www.gisaid.org	Cryptic transmission of SARS-CoV-2 in Washington State	https://doi.dx.org/10.1101/2020.04.02.20051417	3/9/2020
USA/WA17-UW13/2020	ncov	EPI_ISL_413652	?	3/5/2020	North America	USA	Washington		North America	USA	Washington	genome	29750	Human	?	?	A.1	S	UW Virology Lab	UW Virology Lab	Pavitra Roychoudhury et al	https://www.gisaid.org	Cryptic transmission of SARS-CoV-2 in Washington State	https://doi.dx.org/10.1101/2020.04.02.20051417	3/9/2020
USA/WA18-UW14/2020	ncov	EPI_ISL_413653	?	3/5/2020	North America	USA	Washington		North America	USA	Washington	genome	29903	Human	?	?	A.1	S	UW Virology Lab	UW Virology Lab	Pavitra Roychoudhury et al	https://www.gisaid.org	Cryptic transmission of SARS-CoV-2 in Washington State	https://doi.dx.org/10.1101/2020.04.02.20051417	3/9/2020
USA/WA3-UW1/2020	ncov	EPI_ISL_413025	MT163716	2/27/2020	North America	USA	Washington		Asia	South Korea	South Korea	genome	29903	Human	58	Female	B.2	V	Harborview Medical Center	UW Virology Lab	Pavitra Roychoudhury et al	https://www.gisaid.org	Cryptic transmission of SARS-CoV-2 in Washington State	https://doi.dx.org/10.1101/2020.04.02.20051417	3/3/2020
USA/WA4-UW2/2020	ncov	EPI_ISL_413455	MT163717	2/28/2020	North America	USA	Washington		North America	USA	Washington	genome	29897	Human	?	Female	A.1	S	Washington State Public Health Lab	University of Washington Virology Lab	Pavitra Roychoudhury et al	https://www.gisaid.org	Cryptic transmission of SARS-CoV-2 in Washington State	https://doi.dx.org/10.1101/2020.04.02.20051417	3/4/2020
USA/WA6-UW3/2020	ncov	EPI_ISL_413457	MT163718	2/29/2020	North America	USA	Washington		North America	USA	Washington	genome	29903	Human	?	?	A.1	S	Washington State Public Health Lab	UW Virology Lab	Pavitra Roychoudhury et al	https://www.gisaid.org	Cryptic transmission of SARS-CoV-2 in Washington State	https://doi.dx.org/10.1101/2020.04.02.20051417	3/5/2020
USA/WA7-UW4/2020	ncov	EPI_ISL_413458	MT163719	3/1/2020	North America	USA	Washington		North America	USA	Washington	genome	29903	Human	?	?	A.1	S	Washington State Public Health Lab	UW Virology Lab	Pavitra Roychoudhury et al	https://www.gisaid.org	Cryptic transmission of SARS-CoV-2 in Washington State	https://doi.dx.org/10.1101/2020.04.02.20051417	3/5/2020
USA/WA8-UW5/2020	ncov	EPI_ISL_413486	?	3/1/2020	North America	USA	Washington		North America	USA	Washington	genome	29732	Human	?	?	A.1	S	Valley Medical Center	University of Washington Virology Lab	Pavitra Roychoudhury et al	https://www.gisaid.org	Cryptic transmission of SARS-CoV-2 in Washington State	https://doi.dx.org/10.1101/2020.04.02.20051417	3/5/2020
USA/WA9-UW6/2020	ncov	EPI_ISL_413487	?	3/1/2020	North America	USA	Washington		North America	USA	Washington	genome	29325	Human	?	?	A.1	O	Harborview Medical Center	University of Washington Virology Lab	Pavitra Roychoudhury et al	https://www.gisaid.org	Cryptic transmission of SARS-CoV-2 in Washington State	https://doi.dx.org/10.1101/2020.04.02.20051417	3/5/2020
USA/WA_0418/2020	ncov	EPI_ISL_426436	?	3/19/2020	North America	USA	Washington		North America	USA	Washington	genome	29882	Human	?	?	A.1	S	WA State Department of Health	Pathogen Discovery, Respiratory Viruses Branch, Division of Viral Diseases, Centers for Disease Control and Prevention	Jing Zhang et al	https://www.gisaid.org	?	?	4/16/2020
USA/WA_0422/2020	ncov	EPI_ISL_426437	?	3/19/2020	North America	USA	Washington		North America	USA	Washington	genome	29882	Human	?	?	A.1	S	WA State Department of Health	Pathogen Discovery, Respiratory Viruses Branch, Division of Viral Diseases, Centers for Disease Control and Prevention	Ying Tao et al	https://www.gisaid.org	?	?	4/16/2020
USA/WA_0427/2020	ncov	EPI_ISL_426438	?	3/19/2020	North America	USA	Washington		North America	USA	Washington	genome	29882	Human	?	?	A.1	S	WA State Department of Health	Pathogen Discovery, Respiratory Viruses Branch, Division of Viral Diseases, Centers for Disease Control and Prevention	Jing Zhang et al	https://www.gisaid.org	?	?	4/16/2020
USA/WA_0428/2020	ncov	EPI_ISL_426439	?	3/19/2020	North America	USA	Washington		North America	USA	Washington	genome	29882	Human	?	?	A.1	S	WA State Department of Health	Pathogen Discovery, Respiratory Viruses Branch, Division of Viral Diseases, Centers for Disease Control and Prevention	Jing Zhang et al	https://www.gisaid.org	?	?	4/16/2020
USA/WA_0429/2020	ncov	EPI_ISL_426440	?	3/19/2020	North America	USA	Washington		North America	USA	Washington	genome	29882	Human	?	?	A.1	S	WA State Department of Health	Pathogen Discovery, Respiratory Viruses Branch, Division of Viral Diseases, Centers for Disease Control and Prevention	Ying Tao et al	https://www.gisaid.org	?	?	4/16/2020
USA/WA_0432/2020	ncov	EPI_ISL_426441	?	3/19/2020	North America	USA	Washington		North America	USA	Washington	genome	29882	Human	?	?	A.1	S	WA State Department of Health	Pathogen Discovery, Respiratory Viruses Branch, Division of Viral Diseases, Centers for Disease Control and Prevention	Ying Tao et al	https://www.gisaid.org	?	?	4/16/2020
USA/WA_0434/2020	ncov	EPI_ISL_426442	?	3/19/2020	North America	USA	Washington		North America	USA	Washington	genome	29882	Human	?	?	A.1	S	WA State Department of Health	Pathogen Discovery, Respiratory Viruses Branch, Division of Viral Diseases, Centers for Disease Control and Prevention	Jing Zhang et al	https://www.gisaid.org	?	?	4/16/2020
USA/WA_0440/2020	ncov	EPI_ISL_426443	?	3/19/2020	North America	USA	Washington		North America	USA	Washington	genome	29882	Human	?	?	A.1	S	WA State Department of Health	Pathogen Discovery, Respiratory Viruses Branch, Division of Viral Diseases, Centers for Disease Control and Prevention	Ying Tao et al	https://www.gisaid.org	?	?	4/16/2020
USA/WA_0441/2020	ncov	EPI_ISL_426444	?	3/19/2020	North America	USA	Washington		North America	USA	Washington	genome	29882	Human	?	?	A	S	WA State Department of Health	Pathogen Discovery, Respiratory Viruses Branch, Division of Viral Diseases, Centers for Disease Control and Prevention	Ying Tao et al	https://www.gisaid.org	?	?	4/16/2020
USA/WA_0442/2020	ncov	EPI_ISL_426445	?	3/19/2020	North America	USA	Washington		North America	USA	Washington	genome	29882	Human	?	?	A.1	S	WA State Department of Health	Pathogen Discovery, Respiratory Viruses Branch, Division of Viral Diseases, Centers for Disease Control and Prevention	Jing Zhang et al	https://www.gisaid.org	?	?	4/16/2020
USA/WA_0447/2020	ncov	EPI_ISL_426446	?	3/19/2020	North America	USA	Washington		North America	USA	Washington	genome	29882	Human	?	?	A.1	S	WA State Department of Health	Pathogen Discovery, Respiratory Viruses Branch, Division of Viral Diseases, Centers for Disease Control and Prevention	Ying Tao et al	https://www.gisaid.org	?	?	4/16/2020
USA/WA_0448/2020	ncov	EPI_ISL_426447	?	3/19/2020	North America	USA	Washington		North America	USA	Washington	genome	29882	Human	?	?	A.1	S	WA State Department of Health	Pathogen Discovery, Respiratory Viruses Branch, Division of Viral Diseases, Centers for Disease Control and Prevention	Ying Tao et al	https://www.gisaid.org	?	?	4/16/2020
USA/WA_0457/2020	ncov	EPI_ISL_426448	?	3/20/2020	North America	USA	Washington		North America	USA	Washington	genome	29882	Human	?	?	A.1	S	WA State Department of Health	Pathogen Discovery, Respiratory Viruses Branch, Division of Viral Diseases, Centers for Disease Control and Prevention	Ying Tao et al	https://www.gisaid.org	?	?	4/16/2020
USA/WA_0478/2020	ncov	EPI_ISL_426449	?	3/19/2020	North America	USA	Washington		North America	USA	Washington	genome	29882	Human	?	?	A.1	S	WA State Department of Health	Pathogen Discovery, Respiratory Viruses Branch, Division of Viral Diseases, Centers for Disease Control and Prevention	Ying Tao et al	https://www.gisaid.org	?	?	4/16/2020
USA/WA_0480/2020	ncov	EPI_ISL_426450	?	3/19/2020	North America	USA	Washington		North America	USA	Washington	genome	29882	Human	?	?	A.1	S	WA State Department of Health	Pathogen Discovery, Respiratory Viruses Branch, Division of Viral Diseases, Centers for Disease Control and Prevention	Jing Zhang et al	https://www.gisaid.org	?	?	4/16/2020
USA/WA_0484/2020	ncov	EPI_ISL_426451	?	3/19/2020	North America	USA	Washington		North America	USA	Washington	genome	29882	Human	?	?	A.1	S	WA State Department of Health	Pathogen Discovery, Respiratory Viruses Branch, Division of Viral Diseases, Centers for Disease Control and Prevention	Ying Tao et al	https://www.gisaid.org	?	?	4/16/2020
USA/WA_0711/2020	ncov	EPI_ISL_426452	?	3/19/2020	North America	USA	Washington		North America	USA	Washington	genome	29882	Human	?	?	A.1	S	WA State Department of Health	Pathogen Discovery, Respiratory Viruses Branch, Division of Viral Diseases, Centers for Disease Control and Prevention	Ying Tao et al	https://www.gisaid.org	?	?	4/16/2020
USA/WA_0797/2020	ncov	EPI_ISL_426453	?	3/20/2020	North America	USA	Washington		North America	USA	Washington	genome	29882	Human	?	?	A.1	S	WA State Department of Health	Pathogen Discovery, Respiratory Viruses Branch, Division of Viral Diseases, Centers for Disease Control and Prevention	Ying Tao et al	https://www.gisaid.org	?	?	4/16/2020
USA/WA_5030/2020	ncov	EPI_ISL_419555	?	2/27/2020	North America	USA	Washington		North America	USA	Washington	genome	29882	Human	58	Female	B.2	V	WA State Department of Health	Pathogen Discovery, Respiratory Viruses Branch, Division of Viral Diseases, Centers for Disease Control and Prevention	Ying Tao et al	https://www.gisaid.org	?	?	4/2/2020
USA/DC-CDC-0019/2020	ncov	EPI_ISL_447840	?	3/8/2020	North America	USA	Washington DC		North America	USA	Washington DC	genome	29882	Human	79	Male	B.1	G	DC Public Health Lab/ Dept. of Forensic Sciences	Pathogen Discovery, Respiratory Viruses Branch, Division of Viral Diseases, Centers for Disease Control and Prevention	Krista Queen et al	https://www.gisaid.org	?	?	5/18/2020
USA/DC-CDC-1734/2020	ncov	EPI_ISL_436042	?	3/29/2020	North America	USA	Washington DC		North America	USA	Washington DC	genome	29882	Human	64	Female	B.1	GH	DC Public Health Lab Dept of Forensic Science	Pathogen Discovery, Respiratory Viruses Branch, Division of Viral Diseases, Centers for Disease Control and Prevention	Ying Tao et al	https://www.gisaid.org	?	?	5/5/2020
USA/DC-CDC-1738/2020	ncov	EPI_ISL_436043	?	3/28/2020	North America	USA	Washington DC		North America	USA	Washington DC	genome	29882	Human	55	Male	B.1.26	GH	DC Public Health Lab Dept of Forensic Science	Pathogen Discovery, Respiratory Viruses Branch, Division of Viral Diseases, Centers for Disease Control and Prevention	Ying Tao et al	https://www.gisaid.org	?	?	5/5/2020
USA/DC-CDC-9092/2020	ncov	EPI_ISL_436041	?	3/22/2020	North America	USA	Washington DC		North America	USA	Washington DC	genome	29882	Human	65	Female	B.1	GH	DC Public Health Lab Dept of Forensic Science	Pathogen Discovery, Respiratory Viruses Branch, Division of Viral Diseases, Centers for Disease Control and Prevention	Ying Tao et al	https://www.gisaid.org	?	?	5/5/2020
USA/DC-CDC-9096/2020	ncov	EPI_ISL_436040	?	3/20/2020	North America	USA	Washington DC		North America	USA	Washington DC	genome	29882	Human	59	Male	B.1	O	DC Public Health Lab Dept of Forensic Science	Pathogen Discovery, Respiratory Viruses Branch, Division of Viral Diseases, Centers for Disease Control and Prevention	Ying Tao et al	https://www.gisaid.org	?	?	5/5/2020
USA/DC-HP00006/2020	ncov	EPI_ISL_434687	?	3/7/2020	North America	USA	Washington DC		North America	USA	Washington DC	genome	29903	Human	43	Female	B.1	GH	Johns Hopkins Hospital Department of Pathology	Johns Hopkins Hospital Department of Pathology	Peter M. Thielen et al	https://www.gisaid.org	?	?	5/1/2020
USA/DC-HP00007/2020	ncov	EPI_ISL_434688	?	3/14/2020	North America	USA	Washington DC		North America	USA	Washington DC	genome	29903	Human	45	Male	B.1	GH	Johns Hopkins Hospital Department of Pathology	Johns Hopkins Hospital Department of Pathology	Peter M. Thielen et al	https://www.gisaid.org	?	?	5/1/2020
USA/DC-HP00022/2020	ncov	EPI_ISL_434691	?	3/22/2020	North America	USA	Washington DC		North America	USA	Washington DC	genome	29903	Human	44	Male	B.2.1	V	Johns Hopkins Hospital Department of Pathology	Johns Hopkins Hospital Department of Pathology	Peter M. Thielen et al	https://www.gisaid.org	?	?	5/1/2020
USA/DC-HP00026/2020	ncov	EPI_ISL_438223	?	3/14/2020	North America	USA	Washington DC		North America	USA	Washington DC	genome	29903	Human	56	Female	B.1	GH	Johns Hopkins Hospital Department of Pathology	Johns Hopkins Hospital Department of Pathology	Peter M. Thielen et al	https://www.gisaid.org	?	?	5/12/2020
USA/DC-HP00035/2020	ncov	EPI_ISL_457753	?	3/16/2020	North America	USA	Washington DC		North America	USA	Washington DC	genome	29903	Human	43	Female	B.2.1	V	Johns Hopkins Hospital Department of Pathology	Johns Hopkins Hospital Department of Pathology	Peter M. Thielen et al	https://www.gisaid.org	?	?	6/2/2020
USA/DC-HP00043/2020	ncov	EPI_ISL_434639	?	3/22/2020	North America	USA	Washington DC		North America	USA	Washington DC	genome	29903	Human	46	Female	B.1	GH	Johns Hopkins Hospital Department of Pathology	Johns Hopkins Hospital Department of Pathology	Peter M. Thielen et al	https://www.gisaid.org	?	?	4/30/2020
USA/DC-HP00049/2020	ncov	EPI_ISL_457793	?	3/22/2020	North America	USA	Washington DC		North America	USA	Washington DC	genome	29903	Human	36	Male	B.1	GH	Johns Hopkins Hospital Department of Pathology	Johns Hopkins Hospital Department of Pathology	Peter M. Thielen et al	https://www.gisaid.org	?	?	6/2/2020
USA/DC-HP00052/2020	ncov	EPI_ISL_457796	?	3/7/2020	North America	USA	Washington DC		North America	USA	Washington DC	genome	29903	Human	57	Male	B.1.1	GR	Johns Hopkins Hospital Department of Pathology	Johns Hopkins Hospital Department of Pathology	Peter M. Thielen et al	https://www.gisaid.org	?	?	6/2/2020
USA/DC-HP00054/2020	ncov	EPI_ISL_457797	?	3/7/2020	North America	USA	Washington DC		North America	USA	Washington DC	genome	29903	Human	51	Male	B.1	GH	Johns Hopkins Hospital Department of Pathology	Johns Hopkins Hospital Department of Pathology	Peter M. Thielen et al	https://www.gisaid.org	?	?	6/2/2020
USA/DC-HP00059/2020	ncov	EPI_ISL_457801	?	3/24/2020	North America	USA	Washington DC		North America	USA	Washington DC	genome	29903	Human	46	Female	B.1	GH	Johns Hopkins Hospital Department of Pathology	Johns Hopkins Hospital Department of Pathology	Peter M. Thielen et al	https://www.gisaid.org	?	?	6/2/2020
USA/DC-HP00063/2020	ncov	EPI_ISL_457805	?	3/13/2020	North America	USA	Washington DC		North America	USA	Washington DC	genome	29903	Human	29	Male	B.6	O	Johns Hopkins Hospital Department of Pathology	Johns Hopkins Hospital Department of Pathology	Peter M. Thielen et al	https://www.gisaid.org	?	?	6/2/2020
USA/DC-HP00070/2020	ncov	EPI_ISL_438229	?	3/17/2020	North America	USA	Washington DC		North America	USA	Washington DC	genome	29903	Human	43	Male	B.1	GH	Johns Hopkins Hospital Department of Pathology	Johns Hopkins Hospital Department of Pathology	Peter M. Thielen et al	https://www.gisaid.org	?	?	5/12/2020
USA/DC-HP00072/2020	ncov	EPI_ISL_438230	?	3/11/2020	North America	USA	Washington DC		North America	USA	Washington DC	genome	29903	Human	43	Male	B.2.1	V	Johns Hopkins Hospital Department of Pathology	Johns Hopkins Hospital Department of Pathology	Peter M. Thielen et al	https://www.gisaid.org	?	?	5/12/2020
USA/DC-HP00073/2020	ncov	EPI_ISL_438231	?	3/17/2020	North America	USA	Washington DC		North America	USA	Washington DC	genome	29903	Human	40	Male	B.1	GH	Johns Hopkins Hospital Department of Pathology	Johns Hopkins Hospital Department of Pathology	Peter M. Thielen et al	https://www.gisaid.org	?	?	5/12/2020
USA/DC-HP00074/2020	ncov	EPI_ISL_438232	?	3/20/2020	North America	USA	Washington DC		North America	USA	Washington DC	genome	29903	Human	55	Female	B.1	GH	Johns Hopkins Hospital Department of Pathology	Johns Hopkins Hospital Department of Pathology	Peter M. Thielen et al	https://www.gisaid.org	?	?	5/12/2020
USA/DC-HP00080/2020	ncov	EPI_ISL_438237	?	3/20/2020	North America	USA	Washington DC		North America	USA	Washington DC	genome	29903	Human	55	Male	B.1	GH	Johns Hopkins Hospital Department of Pathology	Johns Hopkins Hospital Department of Pathology	Peter M. Thielen et al	https://www.gisaid.org	?	?	5/12/2020
USA/DC-HP00089/2020	ncov	EPI_ISL_438242	?	3/31/2020	North America	USA	Washington DC		North America	USA	Washington DC	genome	29903	Human	70	Female	B.1	GH	Johns Hopkins Hospital Department of Pathology	Johns Hopkins Hospital Department of Pathology	Peter M. Thielen et al	https://www.gisaid.org	?	?	5/12/2020
USA/DC-HP00090/2020	ncov	EPI_ISL_438243	?	3/27/2020	North America	USA	Washington DC		North America	USA	Washington DC	genome	29903	Human	47	Male	B.1	GH	Johns Hopkins Hospital Department of Pathology	Johns Hopkins Hospital Department of Pathology	Peter M. Thielen et al	https://www.gisaid.org	?	?	5/12/2020
USA/DC-HP00091/2020	ncov	EPI_ISL_457757	?	3/20/2020	North America	USA	Washington DC		North America	USA	Washington DC	genome	29903	Human	33	Male	B.1	GH	Johns Hopkins Hospital Department of Pathology	Johns Hopkins Hospital Department of Pathology	Peter M. Thielen et al	https://www.gisaid.org	?	?	6/2/2020
USA/DC-HP00096/2020	ncov	EPI_ISL_457760	?	3/28/2020	North America	USA	Washington DC		North America	USA	Washington DC	genome	29903	Human	50	Male	B.1	GH	Johns Hopkins Hospital Department of Pathology	Johns Hopkins Hospital Department of Pathology	Peter M. Thielen et al	https://www.gisaid.org	?	?	6/2/2020
USA/DC-HP00099/2020	ncov	EPI_ISL_438244	?	3/26/2020	North America	USA	Washington DC		North America	USA	Washington DC	genome	29903	Human	54	Male	B.1	GH	Johns Hopkins Hospital Department of Pathology	Johns Hopkins Hospital Department of Pathology	Peter M. Thielen et al	https://www.gisaid.org	?	?	5/12/2020
USA/DC-HP00100/2020	ncov	EPI_ISL_438245	?	3/14/2020	North America	USA	Washington DC		North America	USA	Washington DC	genome	29903	Human	81	Female	B.1	GH	Johns Hopkins Hospital Department of Pathology	Johns Hopkins Hospital Department of Pathology	Peter M. Thielen et al	https://www.gisaid.org	?	?	5/12/2020
USA/DC-HP00116/2020	ncov	EPI_ISL_457809	?	3/26/2020	North America	USA	Washington DC		North America	USA	Washington DC	genome	29903	Human	67	Male	B.1	GH	Johns Hopkins Hospital Department of Pathology	Johns Hopkins Hospital Department of Pathology	Peter M. Thielen et al	https://www.gisaid.org	?	?	6/2/2020
USA/DC-HP00117/2020	ncov	EPI_ISL_457810	?	3/28/2020	North America	USA	Washington DC		North America	USA	Washington DC	genome	29903	Human	55	Female	B.1	GH	Johns Hopkins Hospital Department of Pathology	Johns Hopkins Hospital Department of Pathology	Peter M. Thielen et al	https://www.gisaid.org	?	?	6/2/2020
USA/DC-HP00122/2020	ncov	EPI_ISL_457814	?	3/18/2020	North America	USA	Washington DC		North America	USA	Washington DC	genome	29903	Human	71	Female	B.1	GH	Johns Hopkins Hospital Department of Pathology	Johns Hopkins Hospital Department of Pathology	Peter M. Thielen et al	https://www.gisaid.org	?	?	6/2/2020
USA/DC-HP00135/2020	ncov	EPI_ISL_457822	?	3/25/2020	North America	USA	Washington DC		North America	USA	Washington DC	genome	29903	Human	54	Male	B.1	GH	Johns Hopkins Hospital Department of Pathology	Johns Hopkins Hospital Department of Pathology	Peter M. Thielen et al	https://www.gisaid.org	?	?	6/2/2020
USA/DC-HP00137/2020	ncov	EPI_ISL_457823	?	3/21/2020	North America	USA	Washington DC		North America	USA	Washington DC	genome	29903	Human	53	Female	B.1	GH	Johns Hopkins Hospital Department of Pathology	Johns Hopkins Hospital Department of Pathology	Peter M. Thielen et al	https://www.gisaid.org	?	?	6/2/2020
USA/DC-HP00138/2020	ncov	EPI_ISL_457770	?	3/16/2020	North America	USA	Washington DC		North America	USA	Washington DC	genome	29903	Human	68	Male	B.1	GH	Johns Hopkins Hospital Department of Pathology	Johns Hopkins Hospital Department of Pathology	Peter M. Thielen et al	https://www.gisaid.org	?	?	6/2/2020
USA/DC-HP00139/2020	ncov	EPI_ISL_457771	?	3/21/2020	North America	USA	Washington DC		North America	USA	Washington DC	genome	29903	Human	75	Male	B.1.1	GR	Johns Hopkins Hospital Department of Pathology	Johns Hopkins Hospital Department of Pathology	Peter M. Thielen et al	https://www.gisaid.org	?	?	6/2/2020
USA/DC-HP00145/2020	ncov	EPI_ISL_457775	?	3/26/2020	North America	USA	Washington DC		North America	USA	Washington DC	genome	29903	Human	45	Female	B.1.1	GR	Johns Hopkins Hospital Department of Pathology	Johns Hopkins Hospital Department of Pathology	Peter M. Thielen et al	https://www.gisaid.org	?	?	6/2/2020
USA/DC-HP00146/2020	ncov	EPI_ISL_457776	?	3/28/2020	North America	USA	Washington DC		North America	USA	Washington DC	genome	29903	Human	55	Male	B.1.1	GR	Johns Hopkins Hospital Department of Pathology	Johns Hopkins Hospital Department of Pathology	Peter M. Thielen et al	https://www.gisaid.org	?	?	6/2/2020
USA/DC-HP00152/2020	ncov	EPI_ISL_457781	?	3/27/2020	North America	USA	Washington DC		North America	USA	Washington DC	genome	29903	Human	30	Female	B.1	GH	Johns Hopkins Hospital Department of Pathology	Johns Hopkins Hospital Department of Pathology	Peter M. Thielen et al	https://www.gisaid.org	?	?	6/2/2020
USA/DC_0004/2020	ncov	EPI_ISL_424852	?	3/6/2020	North America	USA	Washington DC		North America	USA	Washington DC	genome	29882	Human	59	Male	A.1	S	DC Public Health Lab/ Dept. of Forensic Sciences	Pathogen Discovery, Respiratory Viruses Branch, Division of Viral Diseases, Centers for Disease Control and Prevention	Yan Li et al	https://www.gisaid.org	?	?	4/13/2020
USA/MD-HP00038/2020	ncov	EPI_ISL_434588	?	3/14/2020	North America	USA	Washington DC		North America	USA	Washington DC	genome	29903	Human	43	Female	B.1	GH	Johns Hopkins Hospital Department of Pathology	Johns Hopkins Hospital Department of Pathology	Peter M. Thielen et al	https://www.gisaid.org	?	?	4/30/2020
USA/WI-GMF-00498/2020	ncov	EPI_ISL_422453	?	3/31/2020	North America	USA	Wisconsin	Adams County WI	North America	USA	Wisconsin	genome	29900	Human	?	?	B.1	GH	Gundersen Molecular Diagnostics Laboratory	Kabara Cancer Research Institute	Craig S. Richmond et al	https://www.gisaid.org	Interregional SARS-CoV-2 spread from a single introduction outbreak in a meat-packing plant in northeast Iowa	https://www.medrxiv.org/content/10.1101/2020.06.08.20125534v1	4/10/2020
USA/WI-GMF-05510/2020	ncov	EPI_ISL_471146	?	6/7/2020	North America	USA	Wisconsin	Adams County WI	North America	USA	Wisconsin	genome	29903	Human	?	?	B.1	GH	Gundersen Molecular Diagnostics Laboratory	Kabara Cancer Research Institute	Craig S. Richmond et al	https://www.gisaid.org	?	?	6/19/2020
USA/WI-UW-333/2020	ncov	EPI_ISL_436627	?	3/24/2020	North America	USA	Wisconsin	Bayside	North America	USA	Wisconsin	genome	29782	Human	?	?	B	L	University of Wisconsin-Madison AIDS Vaccine Research Laboratories	University of Wisconsin-Madison AIDS Vaccine Research Laboratories	Gage Moreno et al	https://www.gisaid.org	?	?	5/6/2020
USA/WI-UW-334/2020	ncov	EPI_ISL_436628	?	3/24/2020	North America	USA	Wisconsin	Bayside	North America	USA	Wisconsin	genome	29782	Human	?	?	B	L	University of Wisconsin-Madison AIDS Vaccine Research Laboratories	University of Wisconsin-Madison AIDS Vaccine Research Laboratories	Gage Moreno et al	https://www.gisaid.org	?	?	5/6/2020
USA/WI-UW-115/2020	ncov	EPI_ISL_425172	?	3/31/2020	North America	USA	Wisconsin	Belleville	North America	USA	Wisconsin	genome	29782	Human	?	?	B.1	G	University of Wisconsin-Madison AIDS Vaccine Research Laboratories	University of Wisconsin-Madison AIDS Vaccine Research Laboratories	Gage Moreno et al	https://www.gisaid.org	?	?	4/14/2020
USA/WI-UW-46/2020	ncov	EPI_ISL_421304	?	3/22/2020	North America	USA	Wisconsin	Belleville	North America	USA	Wisconsin	genome	29782	Human	?	?	B.1.19	G	University of Wisconsin-Madison AIDS Vaccine Research Laboratories	University of Wisconsin-Madison AIDS Vaccine Research Laboratories	Gage Moreno et al	https://www.gisaid.org	?	?	4/7/2020
USA/WI-UW-132/2020	ncov	EPI_ISL_427439	?	4/10/2020	North America	USA	Wisconsin	Beloit	North America	USA	Wisconsin	genome	29782	Human	?	?	A.4	S	University of Wisconsin-Madison AIDS Vaccine Research Laboratories	University of Wisconsin-Madison AIDS Vaccine Research Laboratories	Gage Moreno et al	https://www.gisaid.org	?	?	4/18/2020
USA/WI-UW-57/2020	ncov	EPI_ISL_421315	?	3/19/2020	North America	USA	Wisconsin	Blanchardville	North America	USA	Wisconsin	genome	29782	Human	?	?	B.1.19	G	University of Wisconsin-Madison AIDS Vaccine Research Laboratories	University of Wisconsin-Madison AIDS Vaccine Research Laboratories	Gage Moreno et al	https://www.gisaid.org	?	?	4/7/2020
USA/WI-UW-198/2020	ncov	EPI_ISL_428294	?	3/24/2020	North America	USA	Wisconsin	Brookfield	North America	USA	Wisconsin	genome	29782	Human	?	?	B.1.1	GR	University of Wisconsin-Madison AIDS Vaccine Research Laboratories	University of Wisconsin-Madison AIDS Vaccine Research Laboratories	Gage Moreno et al	https://www.gisaid.org	?	?	4/20/2020
USA/WI-UW-199/2020	ncov	EPI_ISL_428295	?	3/24/2020	North America	USA	Wisconsin	Brookfield	North America	USA	Wisconsin	genome	29782	Human	?	?	B	L	University of Wisconsin-Madison AIDS Vaccine Research Laboratories	University of Wisconsin-Madison AIDS Vaccine Research Laboratories	Gage Moreno et al	https://www.gisaid.org	?	?	4/20/2020
USA/WI-UW-224/2020	ncov	EPI_ISL_428320	?	3/26/2020	North America	USA	Wisconsin	Brookfield	North America	USA	Wisconsin	genome	29782	Human	?	?	B	L	University of Wisconsin-Madison AIDS Vaccine Research Laboratories	University of Wisconsin-Madison AIDS Vaccine Research Laboratories	Gage Moreno et al	https://www.gisaid.org	?	?	4/20/2020
USA/WI-UW-50/2020	ncov	EPI_ISL_421308	?	3/25/2020	North America	USA	Wisconsin	Brooklyn WI	North America	USA	Wisconsin	genome	29782	Human	?	?	A.4	S	University of Wisconsin-Madison AIDS Vaccine Research Laboratories	University of Wisconsin-Madison AIDS Vaccine Research Laboratories	Gage Moreno et al	https://www.gisaid.org	?	?	4/7/2020
USA/WI-UW-346/2020	ncov	EPI_ISL_436640	?	4/21/2020	North America	USA	Wisconsin	Brown Deer	North America	USA	Wisconsin	genome	29782	Human	?	?	B	L	University of Wisconsin-Madison AIDS Vaccine Research Laboratories	University of Wisconsin-Madison AIDS Vaccine Research Laboratories	Gage Moreno et al	https://www.gisaid.org	?	?	5/6/2020
USA/WI-UW-204/2020	ncov	EPI_ISL_428300	?	3/25/2020	North America	USA	Wisconsin	Campbellsport	North America	USA	Wisconsin	genome	29782	Human	?	?	B.1	GH	University of Wisconsin-Madison AIDS Vaccine Research Laboratories	University of Wisconsin-Madison AIDS Vaccine Research Laboratories	Gage Moreno et al	https://www.gisaid.org	?	?	4/20/2020
USA/WI-UW-47/2020	ncov	EPI_ISL_421305	?	3/19/2020	North America	USA	Wisconsin	Chippewa Falls	North America	USA	Wisconsin	genome	29782	Human	?	?	B	O	University of Wisconsin-Madison AIDS Vaccine Research Laboratories	University of Wisconsin-Madison AIDS Vaccine Research Laboratories	Gage Moreno et al	https://www.gisaid.org	?	?	4/7/2020
USA/WI-UW-113/2020	ncov	EPI_ISL_425170	?	3/31/2020	North America	USA	Wisconsin	Colorado Springs	North America	USA	Wisconsin	genome	29782	Human	?	?	B.1	GH	University of Wisconsin-Madison AIDS Vaccine Research Laboratories	University of Wisconsin-Madison AIDS Vaccine Research Laboratories	Gage Moreno et al	https://www.gisaid.org	?	?	4/14/2020
USA/WI-UW-373/2020	ncov	EPI_ISL_480355	?	5/20/2020	North America	USA	Wisconsin	Columbia County WI	North America	USA	Wisconsin	genome	29782	Human	?	?	B.1	GH	University of Wisconsin-Madison AIDS Vaccine Research Laboratories	University of Wisconsin-Madison AIDS Vaccine Research Laboratories	Gage Moreno et al	https://www.gisaid.org	?	?	7/1/2020
USA/WI-UW-30/2020	ncov	EPI_ISL_421288	?	3/26/2020	North America	USA	Wisconsin	Columbus WI	North America	USA	Wisconsin	genome	29782	Human	?	?	B.1	GH	University of Wisconsin-Madison AIDS Vaccine Research Laboratories	University of Wisconsin-Madison AIDS Vaccine Research Laboratories	Gage Moreno et al	https://www.gisaid.org	?	?	4/7/2020
USA/WI-UW-83/2020	ncov	EPI_ISL_421342	?	3/25/2020	North America	USA	Wisconsin	Columbus WI	North America	USA	Wisconsin	genome	29782	Human	?	?	B.1	GH	University of Wisconsin-Madison AIDS Vaccine Research Laboratories	University of Wisconsin-Madison AIDS Vaccine Research Laboratories	Gage Moreno et al	https://www.gisaid.org	?	?	4/7/2020
USA/WI-UW-109/2020	ncov	EPI_ISL_425166	?	3/30/2020	North America	USA	Wisconsin	Cottage Grove	North America	USA	Wisconsin	genome	29782	Human	?	?	B.1	G	University of Wisconsin-Madison AIDS Vaccine Research Laboratories	University of Wisconsin-Madison AIDS Vaccine Research Laboratories	Gage Moreno et al	https://www.gisaid.org	?	?	4/14/2020
USA/WI-GMF-03710/2020	ncov	EPI_ISL_455575	?	5/19/2020	North America	USA	Wisconsin	Crawford County	North America	USA	Wisconsin	genome	29903	Human	?	?	B.1.29	GH	Gundersen Molecular Diagnostics Laboratory	Kabara Cancer Research Institute	Craig S. Richmond et al	https://www.gisaid.org	Interregional SARS-CoV-2 spread from a single introduction outbreak in a meat-packing plant in northeast Iowa	https://www.medrxiv.org/content/10.1101/2020.06.08.20125534v1	5/31/2020
USA/WI-UW-110/2020	ncov	EPI_ISL_425167	?	3/31/2020	North America	USA	Wisconsin	Cross Plains	North America	USA	Wisconsin	genome	29782	Human	?	?	B.1	G	University of Wisconsin-Madison AIDS Vaccine Research Laboratories	University of Wisconsin-Madison AIDS Vaccine Research Laboratories	Gage Moreno et al	https://www.gisaid.org	?	?	4/14/2020
USA/WI-UW-235/2020	ncov	EPI_ISL_428331	?	3/28/2020	North America	USA	Wisconsin	Cudahy	North America	USA	Wisconsin	genome	29782	Human	?	?	A.3	S	University of Wisconsin-Madison AIDS Vaccine Research Laboratories	University of Wisconsin-Madison AIDS Vaccine Research Laboratories	Gage Moreno et al	https://www.gisaid.org	?	?	4/20/2020
USA/WI-UW-309/2020	ncov	EPI_ISL_436603	?	4/16/2020	North America	USA	Wisconsin	Cudahy	North America	USA	Wisconsin	genome	29782	Human	?	?	B.1	GH	University of Wisconsin-Madison AIDS Vaccine Research Laboratories	University of Wisconsin-Madison AIDS Vaccine Research Laboratories	Gage Moreno et al	https://www.gisaid.org	?	?	5/6/2020
USA/WI-UW-03/2020	ncov	EPI_ISL_416523	?	3/14/2020	North America	USA	Wisconsin	Dane County	North America	USA	Wisconsin	genome	29870	Human	?	?	B.1	GH	University of Wisconsin-Madison AIDS Vaccine Research Laboratories	University of Wisconsin-Madison AIDS Vaccine Research Laboratories	Gage Moreno et al	https://www.gisaid.org	?	?	3/22/2020
USA/WI-UW-04/2020	ncov	EPI_ISL_416491	?	3/15/2020	North America	USA	Wisconsin	Dane County	North America	USA	Wisconsin	genome	29843	Human	?	?	B.1	GH	University of Wisconsin-Madison AIDS Vaccine Research Laboratories	University of Wisconsin-Madison AIDS Vaccine Research Laboratories	Gage Moreno et al	https://www.gisaid.org	?	?	3/22/2020
USA/WI-UW-05/2020	ncov	EPI_ISL_416492	?	3/15/2020	North America	USA	Wisconsin	Dane County	North America	USA	Wisconsin	genome	29855	Human	?	?	B.1	GH	University of Wisconsin-Madison AIDS Vaccine Research Laboratories	University of Wisconsin-Madison AIDS Vaccine Research Laboratories	Gage Moreno et al	https://www.gisaid.org	?	?	3/22/2020
USA/WI-UW-06/2020	ncov	EPI_ISL_417200	?	3/21/2020	North America	USA	Wisconsin	Dane County	North America	USA	Wisconsin	genome	29844	Human	?	?	A.4	S	University of Wisconsin-Madison AIDS Vaccine Research Laboratories	University of Wisconsin-Madison AIDS Vaccine Research Laboratories	Gage Moreno et al	https://www.gisaid.org	?	?	3/24/2020
USA/WI-UW-07/2020	ncov	EPI_ISL_417201	?	3/21/2020	North America	USA	Wisconsin	Dane County	North America	USA	Wisconsin	genome	29865	Human	?	?	A.4	S	University of Wisconsin-Madison AIDS Vaccine Research Laboratories	University of Wisconsin-Madison AIDS Vaccine Research Laboratories	Gage Moreno et al	https://www.gisaid.org	?	?	3/24/2020
USA/WI-UW-08/2020	ncov	EPI_ISL_417202	?	3/21/2020	North America	USA	Wisconsin	Dane County	North America	USA	Wisconsin	genome	29843	Human	?	?	B.1	G	University of Wisconsin-Madison AIDS Vaccine Research Laboratories	University of Wisconsin-Madison AIDS Vaccine Research Laboratories	Gage Moreno et al	https://www.gisaid.org	?	?	3/24/2020
USA/WI-UW-09/2020	ncov	EPI_ISL_417203	?	3/21/2020	North America	USA	Wisconsin	Dane County	North America	USA	Wisconsin	genome	29843	Human	?	?	A.1	S	University of Wisconsin-Madison AIDS Vaccine Research Laboratories	University of Wisconsin-Madison AIDS Vaccine Research Laboratories	Gage Moreno et al	https://www.gisaid.org	?	?	3/24/2020
USA/WI-UW-10/2020	ncov	EPI_ISL_417204	?	3/21/2020	North America	USA	Wisconsin	Dane County	North America	USA	Wisconsin	genome	29841	Human	?	?	B.1	GH	University of Wisconsin-Madison AIDS Vaccine Research Laboratories	University of Wisconsin-Madison AIDS Vaccine Research Laboratories	Gage Moreno et al	https://www.gisaid.org	?	?	3/24/2020
USA/WI-UW-11/2020	ncov	EPI_ISL_417505	?	3/15/2020	North America	USA	Wisconsin	Dane County	North America	USA	Wisconsin	genome	29782	Human	?	?	B.1	GH	University of Wisconsin-Madison AIDS Vaccine Research Laboratories	University of Wisconsin-Madison AIDS Vaccine Research Laboratories	Gage Moreno et al	https://www.gisaid.org	?	?	3/26/2020
USA/WI-UW-12/2020	ncov	EPI_ISL_417506	?	3/16/2020	North America	USA	Wisconsin	Dane County	North America	USA	Wisconsin	genome	29782	Human	?	?	B.1	GH	University of Wisconsin-Madison AIDS Vaccine Research Laboratories	University of Wisconsin-Madison AIDS Vaccine Research Laboratories	Gage Moreno et al	https://www.gisaid.org	?	?	3/27/2020
USA/WI-UW-13/2020	ncov	EPI_ISL_417516	?	3/15/2020	North America	USA	Wisconsin	Dane County	North America	USA	Wisconsin	genome	29782	Human	?	?	B.1	GH	University of Wisconsin-Madison AIDS Vaccine Research Laboratories	University of Wisconsin-Madison AIDS Vaccine Research Laboratories	Gage Moreno et al	https://www.gisaid.org	?	?	3/27/2020
USA/WI-UW-14/2020	ncov	EPI_ISL_417513	?	3/16/2020	North America	USA	Wisconsin	Dane County	North America	USA	Wisconsin	genome	29782	Human	?	?	B.1	GH	University of Wisconsin-Madison AIDS Vaccine Research Laboratories	University of Wisconsin-Madison AIDS Vaccine Research Laboratories	Gage Moreno et al	https://www.gisaid.org	?	?	3/27/2020
USA/WI-UW-15/2020	ncov	EPI_ISL_417504	?	3/16/2020	North America	USA	Wisconsin	Dane County	North America	USA	Wisconsin	genome	29782	Human	?	?	A.1	S	University of Wisconsin-Madison AIDS Vaccine Research Laboratories	University of Wisconsin-Madison AIDS Vaccine Research Laboratories	Gage Moreno et al	https://www.gisaid.org	?	?	3/26/2020
USA/WI-UW-16/2020	ncov	EPI_ISL_417509	?	3/14/2020	North America	USA	Wisconsin	Dane County	North America	USA	Wisconsin	genome	29782	Human	?	?	B.1.1	GR	University of Wisconsin-Madison AIDS Vaccine Research Laboratories	University of Wisconsin-Madison AIDS Vaccine Research Laboratories	Gage Moreno et al	https://www.gisaid.org	?	?	3/27/2020
USA/WI-UW-17/2020	ncov	EPI_ISL_417517	?	3/13/2020	North America	USA	Wisconsin	Dane County	North America	USA	Wisconsin	genome	29611	Human	?	?	B.1.37	GH	University of Wisconsin-Madison AIDS Vaccine Research Laboratories	University of Wisconsin-Madison AIDS Vaccine Research Laboratories	Gage Moreno et al	https://www.gisaid.org	?	?	3/27/2020
USA/WI-UW-18/2020	ncov	EPI_ISL_417515	?	3/17/2020	North America	USA	Wisconsin	Dane County	North America	USA	Wisconsin	genome	29782	Human	?	?	B.1	G	University of Wisconsin-Madison AIDS Vaccine Research Laboratories	University of Wisconsin-Madison AIDS Vaccine Research Laboratories	Gage Moreno et al	https://www.gisaid.org	?	?	3/27/2020
USA/WI-UW-19/2020	ncov	EPI_ISL_417510	?	3/16/2020	North America	USA	Wisconsin	Dane County	North America	USA	Wisconsin	genome	29782	Human	?	?	B.1	GH	University of Wisconsin-Madison AIDS Vaccine Research Laboratories	University of Wisconsin-Madison AIDS Vaccine Research Laboratories	Gage Moreno et al	https://www.gisaid.org	?	?	3/27/2020
USA/WI-UW-21/2020	ncov	EPI_ISL_417508	?	3/16/2020	North America	USA	Wisconsin	Dane County	North America	USA	Wisconsin	genome	29782	Human	?	?	B.1	GH	University of Wisconsin-Madison AIDS Vaccine Research Laboratories	University of Wisconsin-Madison AIDS Vaccine Research Laboratories	Gage Moreno et al	https://www.gisaid.org	?	?	3/27/2020
USA/WI-UW-22/2020	ncov	EPI_ISL_417514	?	3/13/2020	North America	USA	Wisconsin	Dane County	North America	USA	Wisconsin	genome	29782	Human	?	?	A.4	S	University of Wisconsin-Madison AIDS Vaccine Research Laboratories	University of Wisconsin-Madison AIDS Vaccine Research Laboratories	Gage Moreno et al	https://www.gisaid.org	?	?	3/27/2020
USA/WI-UW-23/2020	ncov	EPI_ISL_417507	?	3/17/2020	North America	USA	Wisconsin	Dane County	North America	USA	Wisconsin	genome	29782	Human	?	?	A.1	S	University of Wisconsin-Madison AIDS Vaccine Research Laboratories	University of Wisconsin-Madison AIDS Vaccine Research Laboratories	Gage Moreno et al	https://www.gisaid.org	?	?	3/27/2020
USA/WI-UW-24/2020	ncov	EPI_ISL_417512	?	3/15/2020	North America	USA	Wisconsin	Dane County	North America	USA	Wisconsin	genome	29782	Human	?	?	B.1.1	GR	University of Wisconsin-Madison AIDS Vaccine Research Laboratories	University of Wisconsin-Madison AIDS Vaccine Research Laboratories	Gage Moreno et al	https://www.gisaid.org	?	?	3/27/2020
USA/WI-UW-348/2020	ncov	EPI_ISL_450702	?	4/15/2020	North America	USA	Wisconsin	Dane County	North America	USA	Wisconsin	genome	29782	Human	?	?	B.1	GH	University of Wisconsin-Madison AIDS Vaccine Research Laboratories	University of Wisconsin-Madison AIDS Vaccine Research Laboratories	Gage Moreno et al	https://www.gisaid.org	?	?	5/22/2020
USA/WI-UW-354/2020	ncov	EPI_ISL_450708	?	4/1/2020	North America	USA	Wisconsin	Dane County	North America	USA	Wisconsin	genome	29782	Human	?	?	B.1	G	University of Wisconsin-Madison AIDS Vaccine Research Laboratories	University of Wisconsin-Madison AIDS Vaccine Research Laboratories	Gage Moreno et al	https://www.gisaid.org	?	?	5/22/2020
USA/WI-UW-367/2020	ncov	EPI_ISL_450721	?	4/1/2020	North America	USA	Wisconsin	Dane County	North America	USA	Wisconsin	genome	29782	Human	?	?	A.4	S	University of Wisconsin-Madison AIDS Vaccine Research Laboratories	University of Wisconsin-Madison AIDS Vaccine Research Laboratories	Gage Moreno et al	https://www.gisaid.org	?	?	5/22/2020
USA/WI-UW-369/2020	ncov	EPI_ISL_480351	?	5/20/2020	North America	USA	Wisconsin	Dane County	North America	USA	Wisconsin	genome	29782	Human	?	?	B.1	GH	University of Wisconsin-Madison AIDS Vaccine Research Laboratories	University of Wisconsin-Madison AIDS Vaccine Research Laboratories	Gage Moreno et al	https://www.gisaid.org	?	?	7/1/2020
USA/WI-UW-370/2020	ncov	EPI_ISL_480352	?	5/20/2020	North America	USA	Wisconsin	Dane County	North America	USA	Wisconsin	genome	29782	Human	?	?	B.1	G	University of Wisconsin-Madison AIDS Vaccine Research Laboratories	University of Wisconsin-Madison AIDS Vaccine Research Laboratories	Gage Moreno et al	https://www.gisaid.org	?	?	7/1/2020
USA/WI-UW-371/2020	ncov	EPI_ISL_480353	?	5/20/2020	North America	USA	Wisconsin	Dane County	North America	USA	Wisconsin	genome	29782	Human	?	?	B.1	GH	University of Wisconsin-Madison AIDS Vaccine Research Laboratories	University of Wisconsin-Madison AIDS Vaccine Research Laboratories	Gage Moreno et al	https://www.gisaid.org	?	?	7/1/2020
USA/WI-UW-377/2020	ncov	EPI_ISL_480359	?	5/21/2020	North America	USA	Wisconsin	Dane County	North America	USA	Wisconsin	genome	29782	Human	?	?	B.1	GH	University of Wisconsin-Madison AIDS Vaccine Research Laboratories	University of Wisconsin-Madison AIDS Vaccine Research Laboratories	Gage Moreno et al	https://www.gisaid.org	?	?	7/1/2020
USA/WI-UW-378/2020	ncov	EPI_ISL_480360	?	5/21/2020	North America	USA	Wisconsin	Dane County	North America	USA	Wisconsin	genome	29782	Human	?	?	B.1	G	University of Wisconsin-Madison AIDS Vaccine Research Laboratories	University of Wisconsin-Madison AIDS Vaccine Research Laboratories	Gage Moreno et al	https://www.gisaid.org	?	?	7/1/2020
USA/WI-UW-382/2020	ncov	EPI_ISL_480364	?	5/22/2020	North America	USA	Wisconsin	Dane County	North America	USA	Wisconsin	genome	29782	Human	?	?	B.1	G	University of Wisconsin-Madison AIDS Vaccine Research Laboratories	University of Wisconsin-Madison AIDS Vaccine Research Laboratories	Gage Moreno et al	https://www.gisaid.org	?	?	7/1/2020
USA/WI-UW-384/2020	ncov	EPI_ISL_480366	?	5/22/2020	North America	USA	Wisconsin	Dane County	North America	USA	Wisconsin	genome	29782	Human	?	?	B.1	GH	University of Wisconsin-Madison AIDS Vaccine Research Laboratories	University of Wisconsin-Madison AIDS Vaccine Research Laboratories	Gage Moreno et al	https://www.gisaid.org	?	?	7/1/2020
USA/WI-UW-386/2020	ncov	EPI_ISL_480368	?	5/21/2020	North America	USA	Wisconsin	Dane County	North America	USA	Wisconsin	genome	29782	Human	?	?	B.1	G	University of Wisconsin-Madison AIDS Vaccine Research Laboratories	University of Wisconsin-Madison AIDS Vaccine Research Laboratories	Gage Moreno et al	https://www.gisaid.org	?	?	7/1/2020
USA/WI-UW-387/2020	ncov	EPI_ISL_480369	?	5/18/2020	North America	USA	Wisconsin	Dane County	North America	USA	Wisconsin	genome	29782	Human	?	?	B.1	G	University of Wisconsin-Madison AIDS Vaccine Research Laboratories	University of Wisconsin-Madison AIDS Vaccine Research Laboratories	Gage Moreno et al	https://www.gisaid.org	?	?	7/1/2020
USA/WI-UW-388/2020	ncov	EPI_ISL_480370	?	5/21/2020	North America	USA	Wisconsin	Dane County	North America	USA	Wisconsin	genome	29782	Human	?	?	B.1	G	University of Wisconsin-Madison AIDS Vaccine Research Laboratories	University of Wisconsin-Madison AIDS Vaccine Research Laboratories	Gage Moreno et al	https://www.gisaid.org	?	?	7/1/2020
USA/WI-UW-389/2020	ncov	EPI_ISL_480371	?	5/26/2020	North America	USA	Wisconsin	Dane County	North America	USA	Wisconsin	genome	29782	Human	?	?	B.1	G	University of Wisconsin-Madison AIDS Vaccine Research Laboratories	University of Wisconsin-Madison AIDS Vaccine Research Laboratories	Gage Moreno et al	https://www.gisaid.org	?	?	7/1/2020
USA/WI-UW-391/2020	ncov	EPI_ISL_480373	?	5/26/2020	North America	USA	Wisconsin	Dane County	North America	USA	Wisconsin	genome	29782	Human	?	?	B.1	G	University of Wisconsin-Madison AIDS Vaccine Research Laboratories	University of Wisconsin-Madison AIDS Vaccine Research Laboratories	Gage Moreno et al	https://www.gisaid.org	?	?	7/1/2020
USA/WI-UW-392/2020	ncov	EPI_ISL_480374	?	5/20/2020	North America	USA	Wisconsin	Dane County	North America	USA	Wisconsin	genome	29782	Human	?	?	B.1	GH	University of Wisconsin-Madison AIDS Vaccine Research Laboratories	University of Wisconsin-Madison AIDS Vaccine Research Laboratories	Gage Moreno et al	https://www.gisaid.org	?	?	7/1/2020
USA/WI-UW-393/2020	ncov	EPI_ISL_480375	?	5/14/2020	North America	USA	Wisconsin	Dane County	North America	USA	Wisconsin	genome	29782	Human	?	?	B.1	G	University of Wisconsin-Madison AIDS Vaccine Research Laboratories	University of Wisconsin-Madison AIDS Vaccine Research Laboratories	Gage Moreno et al	https://www.gisaid.org	?	?	7/1/2020
USA/WI-UW-394/2020	ncov	EPI_ISL_480376	?	5/9/2020	North America	USA	Wisconsin	Dane County	North America	USA	Wisconsin	genome	29782	Human	?	?	B.1.26	GH	University of Wisconsin-Madison AIDS Vaccine Research Laboratories	University of Wisconsin-Madison AIDS Vaccine Research Laboratories	Gage Moreno et al	https://www.gisaid.org	?	?	7/1/2020
USA/WI-UW-145/2020	ncov	EPI_ISL_427452	?	4/10/2020	North America	USA	Wisconsin	Deforest	North America	USA	Wisconsin	genome	29782	Human	?	?	B.1.19	G	University of Wisconsin-Madison AIDS Vaccine Research Laboratories	University of Wisconsin-Madison AIDS Vaccine Research Laboratories	Gage Moreno et al	https://www.gisaid.org	?	?	4/18/2020
USA/WI-UW-41/2020	ncov	EPI_ISL_421299	?	3/25/2020	North America	USA	Wisconsin	Deforest	North America	USA	Wisconsin	genome	29782	Human	?	?	B.1	GH	University of Wisconsin-Madison AIDS Vaccine Research Laboratories	University of Wisconsin-Madison AIDS Vaccine Research Laboratories	Gage Moreno et al	https://www.gisaid.org	?	?	4/7/2020
USA/WI-UW-48/2020	ncov	EPI_ISL_421306	?	3/25/2020	North America	USA	Wisconsin	Deforest	North America	USA	Wisconsin	genome	29782	Human	?	?	B.1	GH	University of Wisconsin-Madison AIDS Vaccine Research Laboratories	University of Wisconsin-Madison AIDS Vaccine Research Laboratories	Gage Moreno et al	https://www.gisaid.org	?	?	4/7/2020
USA/WI-UW-59/2020	ncov	EPI_ISL_421317	?	3/24/2020	North America	USA	Wisconsin	Deforest	North America	USA	Wisconsin	genome	29782	Human	?	?	A.1	S	University of Wisconsin-Madison AIDS Vaccine Research Laboratories	University of Wisconsin-Madison AIDS Vaccine Research Laboratories	Gage Moreno et al	https://www.gisaid.org	?	?	4/7/2020
USA/WI-UW-88/2020	ncov	EPI_ISL_425145	?	4/5/2020	North America	USA	Wisconsin	Deforest	North America	USA	Wisconsin	genome	29782	Human	?	?	A.4	S	University of Wisconsin-Madison AIDS Vaccine Research Laboratories	University of Wisconsin-Madison AIDS Vaccine Research Laboratories	Gage Moreno et al	https://www.gisaid.org	?	?	4/14/2020
USA/WI-UW-163/2020	ncov	EPI_ISL_428259	?	3/16/2020	North America	USA	Wisconsin	Elm Grove	North America	USA	Wisconsin	genome	29782	Human	?	?	B.1	GH	University of Wisconsin-Madison AIDS Vaccine Research Laboratories	University of Wisconsin-Madison AIDS Vaccine Research Laboratories	Gage Moreno et al	https://www.gisaid.org	?	?	4/20/2020
USA/WI-UW-102/2020	ncov	EPI_ISL_425159	?	3/30/2020	North America	USA	Wisconsin	Fitchburg	North America	USA	Wisconsin	genome	29782	Human	?	?	B.1	GH	University of Wisconsin-Madison AIDS Vaccine Research Laboratories	University of Wisconsin-Madison AIDS Vaccine Research Laboratories	Gage Moreno et al	https://www.gisaid.org	?	?	4/14/2020
USA/WI-UW-111/2020	ncov	EPI_ISL_425168	?	3/31/2020	North America	USA	Wisconsin	Fitchburg	North America	USA	Wisconsin	genome	29782	Human	?	?	B.1	GH	University of Wisconsin-Madison AIDS Vaccine Research Laboratories	University of Wisconsin-Madison AIDS Vaccine Research Laboratories	Gage Moreno et al	https://www.gisaid.org	?	?	4/14/2020
USA/WI-UW-29/2020	ncov	EPI_ISL_421287	?	3/24/2020	North America	USA	Wisconsin	Fitchburg	North America	USA	Wisconsin	genome	29782	Human	?	?	B.1	GH	University of Wisconsin-Madison AIDS Vaccine Research Laboratories	University of Wisconsin-Madison AIDS Vaccine Research Laboratories	Gage Moreno et al	https://www.gisaid.org	?	?	4/7/2020
USA/WI-UW-74/2020	ncov	EPI_ISL_421332	?	3/20/2020	North America	USA	Wisconsin	Fitchburg	North America	USA	Wisconsin	genome	29782	Human	?	?	B.1	GH	University of Wisconsin-Madison AIDS Vaccine Research Laboratories	University of Wisconsin-Madison AIDS Vaccine Research Laboratories	Gage Moreno et al	https://www.gisaid.org	?	?	4/7/2020
USA/WI-UW-409/2020	ncov	EPI_ISL_480391	?	3/31/2020	North America	USA	Wisconsin	Fond Du Lac County	North America	USA	Wisconsin	genome	29782	Human	?	?	B	L	University of Wisconsin-Madison AIDS Vaccine Research Laboratories	University of Wisconsin-Madison AIDS Vaccine Research Laboratories	Gage Moreno et al	https://www.gisaid.org	?	?	7/1/2020
USA/WI-UW-225/2020	ncov	EPI_ISL_428321	?	3/26/2020	North America	USA	Wisconsin	Franklin	North America	USA	Wisconsin	genome	29782	Human	?	?	B	L	University of Wisconsin-Madison AIDS Vaccine Research Laboratories	University of Wisconsin-Madison AIDS Vaccine Research Laboratories	Gage Moreno et al	https://www.gisaid.org	?	?	4/20/2020
USA/WI-UW-319/2020	ncov	EPI_ISL_436613	?	4/21/2020	North America	USA	Wisconsin	Franklin	North America	USA	Wisconsin	genome	29782	Human	?	?	B.1	GH	University of Wisconsin-Madison AIDS Vaccine Research Laboratories	University of Wisconsin-Madison AIDS Vaccine Research Laboratories	Gage Moreno et al	https://www.gisaid.org	?	?	5/6/2020
USA/WI-UW-320/2020	ncov	EPI_ISL_436614	?	4/21/2020	North America	USA	Wisconsin	Franklin	North America	USA	Wisconsin	genome	29782	Human	?	?	B.1	G	University of Wisconsin-Madison AIDS Vaccine Research Laboratories	University of Wisconsin-Madison AIDS Vaccine Research Laboratories	Gage Moreno et al	https://www.gisaid.org	?	?	5/6/2020
USA/WI-UW-232/2020	ncov	EPI_ISL_428328	?	3/27/2020	North America	USA	Wisconsin	Glendale	North America	USA	Wisconsin	genome	29782	Human	?	?	B	L	University of Wisconsin-Madison AIDS Vaccine Research Laboratories	University of Wisconsin-Madison AIDS Vaccine Research Laboratories	Gage Moreno et al	https://www.gisaid.org	?	?	4/20/2020
USA/WI-UW-169/2020	ncov	EPI_ISL_428265	?	3/19/2020	North America	USA	Wisconsin	Grafton	North America	USA	Wisconsin	genome	29782	Human	?	?	B	L	University of Wisconsin-Madison AIDS Vaccine Research Laboratories	University of Wisconsin-Madison AIDS Vaccine Research Laboratories	Gage Moreno et al	https://www.gisaid.org	?	?	4/20/2020
USA/WI-UW-174/2020	ncov	EPI_ISL_428270	?	3/20/2020	North America	USA	Wisconsin	Grafton	North America	USA	Wisconsin	genome	29782	Human	?	?	B	L	University of Wisconsin-Madison AIDS Vaccine Research Laboratories	University of Wisconsin-Madison AIDS Vaccine Research Laboratories	Gage Moreno et al	https://www.gisaid.org	?	?	4/20/2020
USA/WI-UW-175/2020	ncov	EPI_ISL_428271	?	3/20/2020	North America	USA	Wisconsin	Grafton	North America	USA	Wisconsin	genome	29782	Human	?	?	B	L	University of Wisconsin-Madison AIDS Vaccine Research Laboratories	University of Wisconsin-Madison AIDS Vaccine Research Laboratories	Gage Moreno et al	https://www.gisaid.org	?	?	4/20/2020
USA/WI-UW-180/2020	ncov	EPI_ISL_428276	?	3/21/2020	North America	USA	Wisconsin	Grafton	North America	USA	Wisconsin	genome	29782	Human	?	?	B	L	University of Wisconsin-Madison AIDS Vaccine Research Laboratories	University of Wisconsin-Madison AIDS Vaccine Research Laboratories	Gage Moreno et al	https://www.gisaid.org	?	?	4/20/2020
USA/WI-UW-194/2020	ncov	EPI_ISL_428290	?	3/24/2020	North America	USA	Wisconsin	Grafton	North America	USA	Wisconsin	genome	29782	Human	?	?	B	L	University of Wisconsin-Madison AIDS Vaccine Research Laboratories	University of Wisconsin-Madison AIDS Vaccine Research Laboratories	Gage Moreno et al	https://www.gisaid.org	?	?	4/20/2020
USA/WI-UW-201/2020	ncov	EPI_ISL_428297	?	3/25/2020	North America	USA	Wisconsin	Grafton	North America	USA	Wisconsin	genome	29782	Human	?	?	B	L	University of Wisconsin-Madison AIDS Vaccine Research Laboratories	University of Wisconsin-Madison AIDS Vaccine Research Laboratories	Gage Moreno et al	https://www.gisaid.org	?	?	4/20/2020
USA/WI-UW-202/2020	ncov	EPI_ISL_428298	?	3/25/2020	North America	USA	Wisconsin	Grafton	North America	USA	Wisconsin	genome	29782	Human	?	?	B	L	University of Wisconsin-Madison AIDS Vaccine Research Laboratories	University of Wisconsin-Madison AIDS Vaccine Research Laboratories	Gage Moreno et al	https://www.gisaid.org	?	?	4/20/2020
USA/WI-UW-203/2020	ncov	EPI_ISL_428299	?	3/25/2020	North America	USA	Wisconsin	Grafton	North America	USA	Wisconsin	genome	29782	Human	?	?	B	L	University of Wisconsin-Madison AIDS Vaccine Research Laboratories	University of Wisconsin-Madison AIDS Vaccine Research Laboratories	Gage Moreno et al	https://www.gisaid.org	?	?	4/20/2020
USA/WI-UW-206/2020	ncov	EPI_ISL_428302	?	3/25/2020	North America	USA	Wisconsin	Grafton	North America	USA	Wisconsin	genome	29782	Human	?	?	B	L	University of Wisconsin-Madison AIDS Vaccine Research Laboratories	University of Wisconsin-Madison AIDS Vaccine Research Laboratories	Gage Moreno et al	https://www.gisaid.org	?	?	4/20/2020
USA/WI-UW-214/2020	ncov	EPI_ISL_428310	?	3/25/2020	North America	USA	Wisconsin	Grafton	North America	USA	Wisconsin	genome	29782	Human	?	?	B	L	University of Wisconsin-Madison AIDS Vaccine Research Laboratories	University of Wisconsin-Madison AIDS Vaccine Research Laboratories	Gage Moreno et al	https://www.gisaid.org	?	?	4/20/2020
USA/WI-UW-243/2020	ncov	EPI_ISL_428339	?	3/28/2020	North America	USA	Wisconsin	Grafton	North America	USA	Wisconsin	genome	29782	Human	?	?	B	L	University of Wisconsin-Madison AIDS Vaccine Research Laboratories	University of Wisconsin-Madison AIDS Vaccine Research Laboratories	Gage Moreno et al	https://www.gisaid.org	?	?	4/20/2020
USA/WI-UW-284/2020	ncov	EPI_ISL_436578	?	4/7/2020	North America	USA	Wisconsin	Grafton	North America	USA	Wisconsin	genome	29782	Human	?	?	B	L	University of Wisconsin-Madison AIDS Vaccine Research Laboratories	University of Wisconsin-Madison AIDS Vaccine Research Laboratories	Gage Moreno et al	https://www.gisaid.org	?	?	5/6/2020
USA/WI-UW-295/2020	ncov	EPI_ISL_436589	?	4/11/2020	North America	USA	Wisconsin	Grafton	North America	USA	Wisconsin	genome	29782	Human	?	?	B.1	GH	University of Wisconsin-Madison AIDS Vaccine Research Laboratories	University of Wisconsin-Madison AIDS Vaccine Research Laboratories	Gage Moreno et al	https://www.gisaid.org	?	?	5/6/2020
USA/WI-UW-307/2020	ncov	EPI_ISL_436601	?	4/15/2020	North America	USA	Wisconsin	Grafton	North America	USA	Wisconsin	genome	29782	Human	?	?	B.1	GH	University of Wisconsin-Madison AIDS Vaccine Research Laboratories	University of Wisconsin-Madison AIDS Vaccine Research Laboratories	Gage Moreno et al	https://www.gisaid.org	?	?	5/6/2020
USA/WI-GMF-02728/2020	ncov	EPI_ISL_455569	?	5/8/2020	North America	USA	Wisconsin	Grant County WI	North America	USA	Wisconsin	genome	29903	Human	?	?	B.1.29	GH	Gundersen Molecular Diagnostics Laboratory	Kabara Cancer Research Institute	Craig S. Richmond et al	https://www.gisaid.org	Interregional SARS-CoV-2 spread from a single introduction outbreak in a meat-packing plant in northeast Iowa	https://www.medrxiv.org/content/10.1101/2020.06.08.20125534v1	5/31/2020
USA/WI-GMF-06001/2020	ncov	EPI_ISL_471151	?	6/12/2020	North America	USA	Wisconsin	Grant County WI	North America	USA	Wisconsin	genome	29903	Human	?	?	B.1.29	GH	Gundersen Molecular Diagnostics Laboratory	Kabara Cancer Research Institute	Craig S. Richmond et al	https://www.gisaid.org	?	?	6/19/2020
USA/WI-UW-281/2020	ncov	EPI_ISL_436575	?	4/6/2020	North America	USA	Wisconsin	Greater Milwaukee Area	North America	USA	Wisconsin	genome	29782	Human	?	?	B.13	L	University of Wisconsin-Madison AIDS Vaccine Research Laboratories	University of Wisconsin-Madison AIDS Vaccine Research Laboratories	Gage Moreno et al	https://www.gisaid.org	?	?	5/6/2020
USA/WI-UW-282/2020	ncov	EPI_ISL_436576	?	4/6/2020	North America	USA	Wisconsin	Greater Milwaukee Area	North America	USA	Wisconsin	genome	29782	Human	?	?	B.13	L	University of Wisconsin-Madison AIDS Vaccine Research Laboratories	University of Wisconsin-Madison AIDS Vaccine Research Laboratories	Gage Moreno et al	https://www.gisaid.org	?	?	5/6/2020
USA/WI-UW-283/2020	ncov	EPI_ISL_436577	?	4/6/2020	North America	USA	Wisconsin	Greater Milwaukee Area	North America	USA	Wisconsin	genome	29782	Human	?	?	B	O	University of Wisconsin-Madison AIDS Vaccine Research Laboratories	University of Wisconsin-Madison AIDS Vaccine Research Laboratories	Gage Moreno et al	https://www.gisaid.org	?	?	5/6/2020
USA/WI-UW-286/2020	ncov	EPI_ISL_436580	?	4/6/2020	North America	USA	Wisconsin	Greater Milwaukee Area	North America	USA	Wisconsin	genome	29782	Human	?	?	B.13	L	University of Wisconsin-Madison AIDS Vaccine Research Laboratories	University of Wisconsin-Madison AIDS Vaccine Research Laboratories	Gage Moreno et al	https://www.gisaid.org	?	?	5/6/2020
USA/WI-UW-287/2020	ncov	EPI_ISL_436581	?	4/6/2020	North America	USA	Wisconsin	Greater Milwaukee Area	North America	USA	Wisconsin	genome	29782	Human	?	?	B.13	L	University of Wisconsin-Madison AIDS Vaccine Research Laboratories	University of Wisconsin-Madison AIDS Vaccine Research Laboratories	Gage Moreno et al	https://www.gisaid.org	?	?	5/6/2020
USA/WI-UW-292/2020	ncov	EPI_ISL_436586	?	4/8/2020	North America	USA	Wisconsin	Greater Milwaukee Area	North America	USA	Wisconsin	genome	29782	Human	?	?	B.13	L	University of Wisconsin-Madison AIDS Vaccine Research Laboratories	University of Wisconsin-Madison AIDS Vaccine Research Laboratories	Gage Moreno et al	https://www.gisaid.org	?	?	5/6/2020
USA/WI-UW-294/2020	ncov	EPI_ISL_436588	?	4/9/2020	North America	USA	Wisconsin	Greater Milwaukee Area	North America	USA	Wisconsin	genome	29782	Human	?	?	B.13	L	University of Wisconsin-Madison AIDS Vaccine Research Laboratories	University of Wisconsin-Madison AIDS Vaccine Research Laboratories	Gage Moreno et al	https://www.gisaid.org	?	?	5/6/2020
USA/WI-UW-297/2020	ncov	EPI_ISL_436591	?	4/13/2020	North America	USA	Wisconsin	Greater Milwaukee Area	North America	USA	Wisconsin	genome	29782	Human	?	?	B	L	University of Wisconsin-Madison AIDS Vaccine Research Laboratories	University of Wisconsin-Madison AIDS Vaccine Research Laboratories	Gage Moreno et al	https://www.gisaid.org	?	?	5/6/2020
USA/WI-UW-298/2020	ncov	EPI_ISL_436592	?	4/13/2020	North America	USA	Wisconsin	Greater Milwaukee Area	North America	USA	Wisconsin	genome	29782	Human	?	?	B.13	L	University of Wisconsin-Madison AIDS Vaccine Research Laboratories	University of Wisconsin-Madison AIDS Vaccine Research Laboratories	Gage Moreno et al	https://www.gisaid.org	?	?	5/6/2020
USA/WI-UW-300/2020	ncov	EPI_ISL_436594	?	4/13/2020	North America	USA	Wisconsin	Greater Milwaukee Area	North America	USA	Wisconsin	genome	29782	Human	?	?	B	L	University of Wisconsin-Madison AIDS Vaccine Research Laboratories	University of Wisconsin-Madison AIDS Vaccine Research Laboratories	Gage Moreno et al	https://www.gisaid.org	?	?	5/6/2020
USA/WI-UW-311/2020	ncov	EPI_ISL_436605	?	4/14/2020	North America	USA	Wisconsin	Greater Milwaukee Area	North America	USA	Wisconsin	genome	29782	Human	?	?	B	O	University of Wisconsin-Madison AIDS Vaccine Research Laboratories	University of Wisconsin-Madison AIDS Vaccine Research Laboratories	Gage Moreno et al	https://www.gisaid.org	?	?	5/6/2020
USA/WI-UW-314/2020	ncov	EPI_ISL_436608	?	4/16/2020	North America	USA	Wisconsin	Greater Milwaukee Area	North America	USA	Wisconsin	genome	29782	Human	?	?	B.13	L	University of Wisconsin-Madison AIDS Vaccine Research Laboratories	University of Wisconsin-Madison AIDS Vaccine Research Laboratories	Gage Moreno et al	https://www.gisaid.org	?	?	5/6/2020
USA/WI-UW-315/2020	ncov	EPI_ISL_436609	?	4/17/2020	North America	USA	Wisconsin	Greater Milwaukee Area	North America	USA	Wisconsin	genome	29782	Human	?	?	B.13	L	University of Wisconsin-Madison AIDS Vaccine Research Laboratories	University of Wisconsin-Madison AIDS Vaccine Research Laboratories	Gage Moreno et al	https://www.gisaid.org	?	?	5/6/2020
USA/WI-UW-390/2020	ncov	EPI_ISL_480372	?	5/20/2020	North America	USA	Wisconsin	Green County	North America	USA	Wisconsin	genome	29782	Human	?	?	B.1	G	University of Wisconsin-Madison AIDS Vaccine Research Laboratories	University of Wisconsin-Madison AIDS Vaccine Research Laboratories	Gage Moreno et al	https://www.gisaid.org	?	?	7/1/2020
USA/WI-UW-166/2020	ncov	EPI_ISL_428262	?	3/17/2020	North America	USA	Wisconsin	Greenfield	North America	USA	Wisconsin	genome	29782	Human	?	?	A.3	S	University of Wisconsin-Madison AIDS Vaccine Research Laboratories	University of Wisconsin-Madison AIDS Vaccine Research Laboratories	Gage Moreno et al	https://www.gisaid.org	?	?	4/20/2020
USA/WI-UW-197/2020	ncov	EPI_ISL_428293	?	3/24/2020	North America	USA	Wisconsin	Greenfield	North America	USA	Wisconsin	genome	29782	Human	?	?	B	L	University of Wisconsin-Madison AIDS Vaccine Research Laboratories	University of Wisconsin-Madison AIDS Vaccine Research Laboratories	Gage Moreno et al	https://www.gisaid.org	?	?	4/20/2020
USA/WI-UW-228/2020	ncov	EPI_ISL_428324	?	3/26/2020	North America	USA	Wisconsin	Greenfield	North America	USA	Wisconsin	genome	29782	Human	?	?	B	L	University of Wisconsin-Madison AIDS Vaccine Research Laboratories	University of Wisconsin-Madison AIDS Vaccine Research Laboratories	Gage Moreno et al	https://www.gisaid.org	?	?	4/20/2020
USA/WI-UW-326/2020	ncov	EPI_ISL_436620	?	4/25/2020	North America	USA	Wisconsin	Hartford	North America	USA	Wisconsin	genome	29782	Human	?	?	B	L	University of Wisconsin-Madison AIDS Vaccine Research Laboratories	University of Wisconsin-Madison AIDS Vaccine Research Laboratories	Gage Moreno et al	https://www.gisaid.org	?	?	5/6/2020
USA/WI-UW-118/2020	ncov	EPI_ISL_425175	?	3/25/2020	North America	USA	Wisconsin	Hillpoint	North America	USA	Wisconsin	genome	29782	Human	?	?	B.1	GH	University of Wisconsin-Madison AIDS Vaccine Research Laboratories	University of Wisconsin-Madison AIDS Vaccine Research Laboratories	Gage Moreno et al	https://www.gisaid.org	?	?	4/14/2020
USA/WI-UW-121/2020	ncov	EPI_ISL_427428	?	4/11/2020	North America	USA	Wisconsin	Holy Cross	North America	USA	Wisconsin	genome	29782	Human	?	?	B.1	GH	University of Wisconsin-Madison AIDS Vaccine Research Laboratories	University of Wisconsin-Madison AIDS Vaccine Research Laboratories	Gage Moreno et al	https://www.gisaid.org	?	?	4/18/2020
USA/WI-UW-193/2020	ncov	EPI_ISL_428289	?	3/23/2020	North America	USA	Wisconsin	Jackson	North America	USA	Wisconsin	genome	29782	Human	?	?	B	L	University of Wisconsin-Madison AIDS Vaccine Research Laboratories	University of Wisconsin-Madison AIDS Vaccine Research Laboratories	Gage Moreno et al	https://www.gisaid.org	?	?	4/20/2020
USA/WI-GMF-00441/2020	ncov	EPI_ISL_422465	?	3/28/2020	North America	USA	Wisconsin	Jackson County	North America	USA	Wisconsin	genome	29903	Human	?	?	B.1	G	Gundersen Molecular Diagnostics Laboratory	Kabara Cancer Research Institute	Craig S. Richmond et al	https://www.gisaid.org	Interregional SARS-CoV-2 spread from a single introduction outbreak in a meat-packing plant in northeast Iowa	https://www.medrxiv.org/content/10.1101/2020.06.08.20125534v1	4/10/2020
USA/WI-UW-36/2020	ncov	EPI_ISL_421294	?	3/25/2020	North America	USA	Wisconsin	Janesville	North America	USA	Wisconsin	genome	29782	Human	?	?	B.1	G	University of Wisconsin-Madison AIDS Vaccine Research Laboratories	University of Wisconsin-Madison AIDS Vaccine Research Laboratories	Gage Moreno et al	https://www.gisaid.org	?	?	4/7/2020
USA/WI-UW-374/2020	ncov	EPI_ISL_480356	?	5/20/2020	North America	USA	Wisconsin	Jefferson County WI	North America	USA	Wisconsin	genome	29782	Human	?	?	B.1.1	GR	University of Wisconsin-Madison AIDS Vaccine Research Laboratories	University of Wisconsin-Madison AIDS Vaccine Research Laboratories	Gage Moreno et al	https://www.gisaid.org	?	?	7/1/2020
USA/WI-UW-375/2020	ncov	EPI_ISL_480357	?	5/20/2020	North America	USA	Wisconsin	Jefferson County WI	North America	USA	Wisconsin	genome	29782	Human	?	?	B.1.1	GR	University of Wisconsin-Madison AIDS Vaccine Research Laboratories	University of Wisconsin-Madison AIDS Vaccine Research Laboratories	Gage Moreno et al	https://www.gisaid.org	?	?	7/1/2020
USA/WI-GMF-01993/2020	ncov	EPI_ISL_436894	?	4/28/2020	North America	USA	Wisconsin	Juneau County	North America	USA	Wisconsin	genome	29903	Human	?	?	B.1	GH	Gundersen Molecular Diagnostics Laboratory	Kabara Cancer Research Institute	Craig S. Richmond et al	https://www.gisaid.org	Interregional SARS-CoV-2 spread from a single introduction outbreak in a meat-packing plant in northeast Iowa	https://www.medrxiv.org/content/10.1101/2020.06.08.20125534v1	5/7/2020
USA/WI-GMF-01999/2020	ncov	EPI_ISL_436895	?	4/28/2020	North America	USA	Wisconsin	Juneau County	North America	USA	Wisconsin	genome	29903	Human	?	?	B.1	GH	Gundersen Molecular Diagnostics Laboratory	Kabara Cancer Research Institute	Craig S. Richmond et al	https://www.gisaid.org	Interregional SARS-CoV-2 spread from a single introduction outbreak in a meat-packing plant in northeast Iowa	https://www.medrxiv.org/content/10.1101/2020.06.08.20125534v1	5/7/2020
USA/WI-GMF-00018/2020	ncov	EPI_ISL_418184	?	3/18/2020	North America	USA	Wisconsin	La Crosse County	North America	USA	Wisconsin	genome	29903	Human	?	?	B.1	GH	Gundersen Molecular Diagnostics Laboratory	Kabara Cancer Research Institute	Craig S. Richmond et al	https://www.gisaid.org	Interregional SARS-CoV-2 spread from a single introduction outbreak in a meat-packing plant in northeast Iowa	https://www.medrxiv.org/content/10.1101/2020.06.08.20125534v1	3/28/2020
USA/WI-GMF-00227/2020	ncov	EPI_ISL_418186	?	3/23/2020	North America	USA	Wisconsin	La Crosse County	North America	USA	Wisconsin	genome	29903	Human	?	?	A.1	S	Gundersen Molecular Diagnostic Laboratory	Kabara Cancer Research Institute	Craig S. Richmond et al	https://www.gisaid.org	Interregional SARS-CoV-2 spread from a single introduction outbreak in a meat-packing plant in northeast Iowa	https://www.medrxiv.org/content/10.1101/2020.06.08.20125534v1	3/28/2020
USA/WI-GMF-00228/2020	ncov	EPI_ISL_418187	?	3/23/2020	North America	USA	Wisconsin	La Crosse County	North America	USA	Wisconsin	genome	29903	Human	?	?	A.1	S	Gundersen Molecular Diagnostics Laboratory	Kabara Cancer Research Institute	Craig S. Richmond et al	https://www.gisaid.org	Interregional SARS-CoV-2 spread from a single introduction outbreak in a meat-packing plant in northeast Iowa	https://www.medrxiv.org/content/10.1101/2020.06.08.20125534v1	3/28/2020
USA/WI-GMF-00281/2020	ncov	EPI_ISL_419652	?	3/25/2020	North America	USA	Wisconsin	La Crosse County	North America	USA	Wisconsin	genome	29903	Human	?	?	B.1	G	Gundersen Molecular Diagnostics Laboratory	Kabara Cancer Research Institute	Craig S. Richmond et al	https://www.gisaid.org	Interregional SARS-CoV-2 spread from a single introduction outbreak in a meat-packing plant in northeast Iowa	https://www.medrxiv.org/content/10.1101/2020.06.08.20125534v1	4/3/2020
USA/WI-GMF-00822/2020	ncov	EPI_ISL_429843	?	4/8/2020	North America	USA	Wisconsin	La Crosse County	North America	USA	Wisconsin	genome	29903	Human	?	?	B.1	GH	Gundersen Molecular Diagnostics Laboratory	Kabara Cancer Research Institute	Craig S. Richmond et al	https://www.gisaid.org	Interregional SARS-CoV-2 spread from a single introduction outbreak in a meat-packing plant in northeast Iowa	https://www.medrxiv.org/content/10.1101/2020.06.08.20125534v1	4/24/2020
USA/WI-GMF-01602/2020	ncov	EPI_ISL_435400	?	4/23/2020	North America	USA	Wisconsin	La Crosse County	North America	USA	Wisconsin	genome	29903	Human	?	?	B.1	GH	Gundersen Molecular Diagnostics Laboratory	Kabara Cancer Research Institute	Craig S. Richmond et al	https://www.gisaid.org	Interregional SARS-CoV-2 spread from a single introduction outbreak in a meat-packing plant in northeast Iowa	https://www.medrxiv.org/content/10.1101/2020.06.08.20125534v1	5/4/2020
USA/WI-GMF-01854/2020	ncov	EPI_ISL_435402	?	4/26/2020	North America	USA	Wisconsin	La Crosse County	North America	USA	Wisconsin	genome	29903	Human	?	?	B.1	GH	Gundersen Molecular Diagnostics Laboratory	Kabara Cancer Research Institute	Craig S. Richmond et al	https://www.gisaid.org	Interregional SARS-CoV-2 spread from a single introduction outbreak in a meat-packing plant in northeast Iowa	https://www.medrxiv.org/content/10.1101/2020.06.08.20125534v1	5/4/2020
USA/WI-GMF-01978/2020	ncov	EPI_ISL_436892	?	4/28/2020	North America	USA	Wisconsin	La Crosse County	North America	USA	Wisconsin	genome	29903	Human	?	?	B.1	GH	Gundersen Molecular Diagnostics Laboratory	Kabara Cancer Research Institute	Craig S. Richmond et al	https://www.gisaid.org	Interregional SARS-CoV-2 spread from a single introduction outbreak in a meat-packing plant in northeast Iowa	https://www.medrxiv.org/content/10.1101/2020.06.08.20125534v1	5/7/2020
USA/WI-GMF-02263/2020	ncov	EPI_ISL_436896	?	5/2/2020	North America	USA	Wisconsin	La Crosse County	North America	USA	Wisconsin	genome	29903	Human	?	?	B.1	GH	Gundersen Molecular Diagnostics Laboratory	Kabara Cancer Research Institute	Craig S. Richmond et al	https://www.gisaid.org	Interregional SARS-CoV-2 spread from a single introduction outbreak in a meat-packing plant in northeast Iowa	https://www.medrxiv.org/content/10.1101/2020.06.08.20125534v1	5/7/2020
USA/WI-GMF-02294/2020	ncov	EPI_ISL_436898	?	5/3/2020	North America	USA	Wisconsin	La Crosse County	North America	USA	Wisconsin	genome	29903	Human	?	?	B.1	GH	Gundersen Molecular Diagnostics Laboratory	Kabara Cancer Research Institute	Craig S. Richmond et al	https://www.gisaid.org	Interregional SARS-CoV-2 spread from a single introduction outbreak in a meat-packing plant in northeast Iowa	https://www.medrxiv.org/content/10.1101/2020.06.08.20125534v1	5/7/2020
USA/WI-GMF-02314/2020	ncov	EPI_ISL_436899	?	5/3/2020	North America	USA	Wisconsin	La Crosse County	North America	USA	Wisconsin	genome	29903	Human	?	?	B.1	GH	Gundersen Molecular Diagnostics Laboratory	Kabara Cancer Research Institute	Craig S. Richmond et al	https://www.gisaid.org	Interregional SARS-CoV-2 spread from a single introduction outbreak in a meat-packing plant in northeast Iowa	https://www.medrxiv.org/content/10.1101/2020.06.08.20125534v1	5/7/2020
USA/WI-GMF-03156/2020	ncov	EPI_ISL_455572	?	5/12/2020	North America	USA	Wisconsin	La Crosse County	North America	USA	Wisconsin	genome	29903	Human	?	?	B.1	GH	Gundersen Molecular Diagnostics Laboratory	Kabara Cancer Research Institute	Craig S. Richmond et al	https://www.gisaid.org	Interregional SARS-CoV-2 spread from a single introduction outbreak in a meat-packing plant in northeast Iowa	https://www.medrxiv.org/content/10.1101/2020.06.08.20125534v1	5/31/2020
USA/WI-GMF-05143/2020	ncov	EPI_ISL_471145	?	6/3/2020	North America	USA	Wisconsin	La Crosse County	North America	USA	Wisconsin	genome	29903	Human	?	?	B.1	GH	Gundersen Molecular Diagnostics Laboratory	Kabara Cancer Research Institute	Craig S. Richmond et al	https://www.gisaid.org	?	?	6/19/2020
USA/WI-GMF-05641/2020	ncov	EPI_ISL_471147	?	6/8/2020	North America	USA	Wisconsin	La Crosse County	North America	USA	Wisconsin	genome	29903	Human	?	?	B.1	GH	Gundersen Molecular Diagnostics Laboratory	Kabara Cancer Research Institute	Craig S. Richmond et al	https://www.gisaid.org	?	?	6/19/2020
USA/WI-GMF-05642/2020	ncov	EPI_ISL_471148	?	6/8/2020	North America	USA	Wisconsin	La Crosse County	North America	USA	Wisconsin	genome	29903	Human	?	?	B.1	GH	Gundersen Molecular Diagnostics Laboratory	Kabara Cancer Research Institute	Craig S. Richmond et al	https://www.gisaid.org	?	?	6/19/2020
USA/WI-GMF-05945/2020	ncov	EPI_ISL_471150	?	6/11/2020	North America	USA	Wisconsin	La Crosse County	North America	USA	Wisconsin	genome	29903	Human	?	?	B.1	GH	Gundersen Molecular Diagnostics Laboratory	Kabara Cancer Research Institute	Craig S. Richmond et al	https://www.gisaid.org	?	?	6/19/2020
USA/WI-GMF-06054/2020	ncov	EPI_ISL_471152	?	6/12/2020	North America	USA	Wisconsin	La Crosse County	North America	USA	Wisconsin	genome	29903	Human	?	?	B.1	GH	Gundersen Molecular Diagnostics Laboratory	Kabara Cancer Research Institute	Craig S. Richmond et al	https://www.gisaid.org	?	?	6/19/2020
USA/WI-GMF-06190/2020	ncov	EPI_ISL_471154	?	6/13/2020	North America	USA	Wisconsin	La Crosse County	North America	USA	Wisconsin	genome	29903	Human	?	?	B.1	GH	Gundersen Molecular Diagnostics Laboratory	Kabara Cancer Research Institute	Craig S. Richmond et al	https://www.gisaid.org	?	?	6/19/2020
USA/WI-GMF-06192/2020	ncov	EPI_ISL_471155	?	6/13/2020	North America	USA	Wisconsin	La Crosse County	North America	USA	Wisconsin	genome	29903	Human	?	?	B.1	GH	Gundersen Molecular Diagnostics Laboratory	Kabara Cancer Research Institute	Craig S. Richmond et al	https://www.gisaid.org	?	?	6/19/2020
USA/WI-GMF-06288/2020	ncov	EPI_ISL_471156	?	6/14/2020	North America	USA	Wisconsin	La Crosse County	North America	USA	Wisconsin	genome	29903	Human	?	?	B.1	GH	Gundersen Molecular Diagnostics Laboratory	Kabara Cancer Research Institute	Craig S. Richmond et al	https://www.gisaid.org	?	?	6/19/2020
USA/WI-GMF-M00001/2020	ncov	EPI_ISL_455573	?	5/10/2020	North America	USA	Wisconsin	La Crosse County	North America	USA	Wisconsin	genome	29903	Human	?	?	B.1	GH	Gundersen Clinical Microbiology Laboratory	Kabara Cancer Research Institute	Craig S. Richmond et al	https://www.gisaid.org	Interregional SARS-CoV-2 spread from a single introduction outbreak in a meat-packing plant in northeast Iowa	https://www.medrxiv.org/content/10.1101/2020.06.08.20125534v1	5/31/2020
USA/WI-GMF-M00003/2020	ncov	EPI_ISL_455580	?	5/12/2020	North America	USA	Wisconsin	La Crosse County	North America	USA	Wisconsin	genome	29903	Human	?	?	B.1	GH	Gundersen Clinical Microbiology Laboratory	Kabara Cancer Research Institute	Craig S. Richmond et al	https://www.gisaid.org	Interregional SARS-CoV-2 spread from a single introduction outbreak in a meat-packing plant in northeast Iowa	https://www.medrxiv.org/content/10.1101/2020.06.08.20125534v1	5/31/2020
USA/WI-GMF-M00007/2020	ncov	EPI_ISL_471157	?	6/1/2020	North America	USA	Wisconsin	La Crosse County	North America	USA	Wisconsin	genome	29903	Human	?	?	B.1	GH	Gundersen Clinical Microbiology Laboratory	Kabara Cancer Research Institute	Craig S. Richmond et al	https://www.gisaid.org	?	?	6/19/2020
USA/WI-UW-372/2020	ncov	EPI_ISL_480354	?	5/20/2020	North America	USA	Wisconsin	Lafayette County	North America	USA	Wisconsin	genome	29782	Human	?	?	B.1	G	University of Wisconsin-Madison AIDS Vaccine Research Laboratories	University of Wisconsin-Madison AIDS Vaccine Research Laboratories	Gage Moreno et al	https://www.gisaid.org	?	?	7/1/2020
USA/WI-UW-02/2020	ncov	EPI_ISL_416489	?	3/15/2020	North America	USA	Wisconsin	Madison	North America	USA	Wisconsin	genome	29782	Human	?	?	B.1.5.4	G	University of Wisconsin-Madison AIDS Vaccine Research Laboratories	University of Wisconsin-Madison AIDS Vaccine Research Laboratories	Gage Moreno et al	https://www.gisaid.org	?	?	3/22/2020
USA/WI-UW-100/2020	ncov	EPI_ISL_425157	?	4/3/2020	North America	USA	Wisconsin	Madison	North America	USA	Wisconsin	genome	29782	Human	?	?	B.1.19	G	University of Wisconsin-Madison AIDS Vaccine Research Laboratories	University of Wisconsin-Madison AIDS Vaccine Research Laboratories	Gage Moreno et al	https://www.gisaid.org	?	?	4/14/2020
USA/WI-UW-101/2020	ncov	EPI_ISL_425158	?	3/31/2020	North America	USA	Wisconsin	Madison	North America	USA	Wisconsin	genome	29782	Human	?	?	B.1.19	G	University of Wisconsin-Madison AIDS Vaccine Research Laboratories	University of Wisconsin-Madison AIDS Vaccine Research Laboratories	Gage Moreno et al	https://www.gisaid.org	?	?	4/14/2020
USA/WI-UW-103/2020	ncov	EPI_ISL_425160	?	4/3/2020	North America	USA	Wisconsin	Madison	North America	USA	Wisconsin	genome	29782	Human	?	?	B.1.19	G	University of Wisconsin-Madison AIDS Vaccine Research Laboratories	University of Wisconsin-Madison AIDS Vaccine Research Laboratories	Gage Moreno et al	https://www.gisaid.org	?	?	4/14/2020
USA/WI-UW-105/2020	ncov	EPI_ISL_425162	?	3/30/2020	North America	USA	Wisconsin	Madison	North America	USA	Wisconsin	genome	29782	Human	?	?	B.1	GH	University of Wisconsin-Madison AIDS Vaccine Research Laboratories	University of Wisconsin-Madison AIDS Vaccine Research Laboratories	Gage Moreno et al	https://www.gisaid.org	?	?	4/14/2020
USA/WI-UW-106/2020	ncov	EPI_ISL_425163	?	3/30/2020	North America	USA	Wisconsin	Madison	North America	USA	Wisconsin	genome	29782	Human	?	?	B.1	G	University of Wisconsin-Madison AIDS Vaccine Research Laboratories	University of Wisconsin-Madison AIDS Vaccine Research Laboratories	Gage Moreno et al	https://www.gisaid.org	?	?	4/14/2020
USA/WI-UW-112/2020	ncov	EPI_ISL_425169	?	3/30/2020	North America	USA	Wisconsin	Madison	North America	USA	Wisconsin	genome	29782	Human	?	?	B.1.19	G	University of Wisconsin-Madison AIDS Vaccine Research Laboratories	University of Wisconsin-Madison AIDS Vaccine Research Laboratories	Gage Moreno et al	https://www.gisaid.org	?	?	4/14/2020
USA/WI-UW-114/2020	ncov	EPI_ISL_425171	?	3/30/2020	North America	USA	Wisconsin	Madison	North America	USA	Wisconsin	genome	29782	Human	?	?	B.1.1	GR	University of Wisconsin-Madison AIDS Vaccine Research Laboratories	University of Wisconsin-Madison AIDS Vaccine Research Laboratories	Gage Moreno et al	https://www.gisaid.org	?	?	4/14/2020
USA/WI-UW-119/2020	ncov	EPI_ISL_425176	?	2020-03	North America	USA	Wisconsin	Madison	North America	USA	Wisconsin	genome	29782	Human	?	?	B.1.19	G	University of Wisconsin-Madison AIDS Vaccine Research Laboratories	University of Wisconsin-Madison AIDS Vaccine Research Laboratories	Gage Moreno et al	https://www.gisaid.org	?	?	4/14/2020
USA/WI-UW-122/2020	ncov	EPI_ISL_427429	?	4/7/2020	North America	USA	Wisconsin	Madison	North America	USA	Wisconsin	genome	29782	Human	?	?	B.1.19	G	University of Wisconsin-Madison AIDS Vaccine Research Laboratories	University of Wisconsin-Madison AIDS Vaccine Research Laboratories	Gage Moreno et al	https://www.gisaid.org	?	?	4/18/2020
USA/WI-UW-124/2020	ncov	EPI_ISL_427431	?	4/7/2020	North America	USA	Wisconsin	Madison	North America	USA	Wisconsin	genome	29782	Human	?	?	B.1.19	G	University of Wisconsin-Madison AIDS Vaccine Research Laboratories	University of Wisconsin-Madison AIDS Vaccine Research Laboratories	Gage Moreno et al	https://www.gisaid.org	?	?	4/18/2020
USA/WI-UW-127/2020	ncov	EPI_ISL_427434	?	4/7/2020	North America	USA	Wisconsin	Madison	North America	USA	Wisconsin	genome	29782	Human	?	?	B.1	GH	University of Wisconsin-Madison AIDS Vaccine Research Laboratories	University of Wisconsin-Madison AIDS Vaccine Research Laboratories	Gage Moreno et al	https://www.gisaid.org	?	?	4/18/2020
USA/WI-UW-135/2020	ncov	EPI_ISL_427442	?	4/9/2020	North America	USA	Wisconsin	Madison	North America	USA	Wisconsin	genome	29782	Human	?	?	B.1.19	G	University of Wisconsin-Madison AIDS Vaccine Research Laboratories	University of Wisconsin-Madison AIDS Vaccine Research Laboratories	Gage Moreno et al	https://www.gisaid.org	?	?	4/18/2020
USA/WI-UW-144/2020	ncov	EPI_ISL_427451	?	4/6/2020	North America	USA	Wisconsin	Madison	North America	USA	Wisconsin	genome	29782	Human	?	?	B.1	GH	University of Wisconsin-Madison AIDS Vaccine Research Laboratories	University of Wisconsin-Madison AIDS Vaccine Research Laboratories	Gage Moreno et al	https://www.gisaid.org	?	?	4/18/2020
USA/WI-UW-146/2020	ncov	EPI_ISL_427453	?	4/6/2020	North America	USA	Wisconsin	Madison	North America	USA	Wisconsin	genome	29782	Human	?	?	A.4	S	University of Wisconsin-Madison AIDS Vaccine Research Laboratories	University of Wisconsin-Madison AIDS Vaccine Research Laboratories	Gage Moreno et al	https://www.gisaid.org	?	?	4/18/2020
USA/WI-UW-147/2020	ncov	EPI_ISL_427454	?	4/10/2020	North America	USA	Wisconsin	Madison	North America	USA	Wisconsin	genome	29782	Human	?	?	B.1.19	G	University of Wisconsin-Madison AIDS Vaccine Research Laboratories	University of Wisconsin-Madison AIDS Vaccine Research Laboratories	Gage Moreno et al	https://www.gisaid.org	?	?	4/18/2020
USA/WI-UW-150/2020	ncov	EPI_ISL_427457	?	4/13/2020	North America	USA	Wisconsin	Madison	North America	USA	Wisconsin	genome	29782	Human	?	?	B.1	G	University of Wisconsin-Madison AIDS Vaccine Research Laboratories	University of Wisconsin-Madison AIDS Vaccine Research Laboratories	Gage Moreno et al	https://www.gisaid.org	?	?	4/18/2020
USA/WI-UW-152/2020	ncov	EPI_ISL_427459	?	4/6/2020	North America	USA	Wisconsin	Madison	North America	USA	Wisconsin	genome	29782	Human	?	?	B.1.19	G	University of Wisconsin-Madison AIDS Vaccine Research Laboratories	University of Wisconsin-Madison AIDS Vaccine Research Laboratories	Gage Moreno et al	https://www.gisaid.org	?	?	4/18/2020
USA/WI-UW-153/2020	ncov	EPI_ISL_427460	?	4/9/2020	North America	USA	Wisconsin	Madison	North America	USA	Wisconsin	genome	29782	Human	?	?	B.1	G	University of Wisconsin-Madison AIDS Vaccine Research Laboratories	University of Wisconsin-Madison AIDS Vaccine Research Laboratories	Gage Moreno et al	https://www.gisaid.org	?	?	4/18/2020
USA/WI-UW-155/2020	ncov	EPI_ISL_427462	?	4/10/2020	North America	USA	Wisconsin	Madison	North America	USA	Wisconsin	genome	29782	Human	?	?	B.1	GH	University of Wisconsin-Madison AIDS Vaccine Research Laboratories	University of Wisconsin-Madison AIDS Vaccine Research Laboratories	Gage Moreno et al	https://www.gisaid.org	?	?	4/18/2020
USA/WI-UW-25/2020	ncov	EPI_ISL_421283	?	3/23/2020	North America	USA	Wisconsin	Madison	North America	USA	Wisconsin	genome	29782	Human	?	?	B.2.1	V	University of Wisconsin-Madison AIDS Vaccine Research Laboratories	University of Wisconsin-Madison AIDS Vaccine Research Laboratories	Gage Moreno et al	https://www.gisaid.org	?	?	4/7/2020
USA/WI-UW-259/2020	ncov	EPI_ISL_428935	?	4/17/2020	North America	USA	Wisconsin	Madison	North America	USA	Wisconsin	genome	29611	Human	?	?	B.1.19	G	University of Wisconsin-Madison AIDS Vaccine Research Laboratories	University of Wisconsin-Madison AIDS Vaccine Research Laboratories	Gage Moreno et al	https://www.gisaid.org	?	?	4/22/2020
USA/WI-UW-260/2020	ncov	EPI_ISL_428936	?	4/18/2020	North America	USA	Wisconsin	Madison	North America	USA	Wisconsin	genome	29782	Human	?	?	B.1	GH	University of Wisconsin-Madison AIDS Vaccine Research Laboratories	University of Wisconsin-Madison AIDS Vaccine Research Laboratories	Gage Moreno et al	https://www.gisaid.org	?	?	4/22/2020
USA/WI-UW-28/2020	ncov	EPI_ISL_421286	?	3/25/2020	North America	USA	Wisconsin	Madison	North America	USA	Wisconsin	genome	29782	Human	?	?	A.3	S	University of Wisconsin-Madison AIDS Vaccine Research Laboratories	University of Wisconsin-Madison AIDS Vaccine Research Laboratories	Gage Moreno et al	https://www.gisaid.org	?	?	4/7/2020
USA/WI-UW-31/2020	ncov	EPI_ISL_421289	?	3/25/2020	North America	USA	Wisconsin	Madison	North America	USA	Wisconsin	genome	29782	Human	?	?	B.1	GH	University of Wisconsin-Madison AIDS Vaccine Research Laboratories	University of Wisconsin-Madison AIDS Vaccine Research Laboratories	Gage Moreno et al	https://www.gisaid.org	?	?	4/7/2020
USA/WI-UW-32/2020	ncov	EPI_ISL_421290	?	3/24/2020	North America	USA	Wisconsin	Madison	North America	USA	Wisconsin	genome	29782	Human	?	?	B.1.19	G	University of Wisconsin-Madison AIDS Vaccine Research Laboratories	University of Wisconsin-Madison AIDS Vaccine Research Laboratories	Gage Moreno et al	https://www.gisaid.org	?	?	4/7/2020
USA/WI-UW-33/2020	ncov	EPI_ISL_421291	?	3/23/2020	North America	USA	Wisconsin	Madison	North America	USA	Wisconsin	genome	29782	Human	?	?	A.3	S	University of Wisconsin-Madison AIDS Vaccine Research Laboratories	University of Wisconsin-Madison AIDS Vaccine Research Laboratories	Gage Moreno et al	https://www.gisaid.org	?	?	4/7/2020
USA/WI-UW-34/2020	ncov	EPI_ISL_421292	?	3/26/2020	North America	USA	Wisconsin	Madison	North America	USA	Wisconsin	genome	29782	Human	?	?	A.4	S	University of Wisconsin-Madison AIDS Vaccine Research Laboratories	University of Wisconsin-Madison AIDS Vaccine Research Laboratories	Gage Moreno et al	https://www.gisaid.org	?	?	4/7/2020
USA/WI-UW-351/2020	ncov	EPI_ISL_450705	?	4/14/2020	North America	USA	Wisconsin	Madison	North America	USA	Wisconsin	genome	29782	Human	?	?	B.1.19	G	University of Wisconsin-Madison AIDS Vaccine Research Laboratories	University of Wisconsin-Madison AIDS Vaccine Research Laboratories	Gage Moreno et al	https://www.gisaid.org	?	?	5/22/2020
USA/WI-UW-42/2020	ncov	EPI_ISL_421300	?	3/18/2020	North America	USA	Wisconsin	Madison	North America	USA	Wisconsin	genome	29782	Human	?	?	B.1	GH	University of Wisconsin-Madison AIDS Vaccine Research Laboratories	University of Wisconsin-Madison AIDS Vaccine Research Laboratories	Gage Moreno et al	https://www.gisaid.org	?	?	4/7/2020
USA/WI-UW-44/2020	ncov	EPI_ISL_421302	?	3/17/2020	North America	USA	Wisconsin	Madison	North America	USA	Wisconsin	genome	29782	Human	?	?	B.1	GH	University of Wisconsin-Madison AIDS Vaccine Research Laboratories	University of Wisconsin-Madison AIDS Vaccine Research Laboratories	Gage Moreno et al	https://www.gisaid.org	?	?	4/7/2020
USA/WI-UW-51/2020	ncov	EPI_ISL_421309	?	3/20/2020	North America	USA	Wisconsin	Madison	North America	USA	Wisconsin	genome	29782	Human	?	?	A.4	S	University of Wisconsin-Madison AIDS Vaccine Research Laboratories	University of Wisconsin-Madison AIDS Vaccine Research Laboratories	Gage Moreno et al	https://www.gisaid.org	?	?	4/7/2020
USA/WI-UW-52/2020	ncov	EPI_ISL_421310	?	3/18/2020	North America	USA	Wisconsin	Madison	North America	USA	Wisconsin	genome	29782	Human	?	?	B.1	GH	University of Wisconsin-Madison AIDS Vaccine Research Laboratories	University of Wisconsin-Madison AIDS Vaccine Research Laboratories	Gage Moreno et al	https://www.gisaid.org	?	?	4/7/2020
USA/WI-UW-53/2020	ncov	EPI_ISL_421311	?	3/18/2020	North America	USA	Wisconsin	Madison	North America	USA	Wisconsin	genome	29782	Human	?	?	B.1	GH	University of Wisconsin-Madison AIDS Vaccine Research Laboratories	University of Wisconsin-Madison AIDS Vaccine Research Laboratories	Gage Moreno et al	https://www.gisaid.org	?	?	4/7/2020
USA/WI-UW-55/2020	ncov	EPI_ISL_421313	?	3/23/2020	North America	USA	Wisconsin	Madison	North America	USA	Wisconsin	genome	29782	Human	?	?	B	L	University of Wisconsin-Madison AIDS Vaccine Research Laboratories	University of Wisconsin-Madison AIDS Vaccine Research Laboratories	Gage Moreno et al	https://www.gisaid.org	?	?	4/7/2020
USA/WI-UW-58/2020	ncov	EPI_ISL_421316	?	3/23/2020	North America	USA	Wisconsin	Madison	North America	USA	Wisconsin	genome	29782	Human	?	?	B.1	GH	University of Wisconsin-Madison AIDS Vaccine Research Laboratories	University of Wisconsin-Madison AIDS Vaccine Research Laboratories	Gage Moreno et al	https://www.gisaid.org	?	?	4/7/2020
USA/WI-UW-60/2020	ncov	EPI_ISL_421318	?	3/19/2020	North America	USA	Wisconsin	Madison	North America	USA	Wisconsin	genome	29782	Human	?	?	B.1	G	University of Wisconsin-Madison AIDS Vaccine Research Laboratories	University of Wisconsin-Madison AIDS Vaccine Research Laboratories	Gage Moreno et al	https://www.gisaid.org	?	?	4/7/2020
USA/WI-UW-62/2020	ncov	EPI_ISL_421320	?	3/25/2020	North America	USA	Wisconsin	Madison	North America	USA	Wisconsin	genome	29782	Human	?	?	B.1	GH	University of Wisconsin-Madison AIDS Vaccine Research Laboratories	University of Wisconsin-Madison AIDS Vaccine Research Laboratories	Gage Moreno et al	https://www.gisaid.org	?	?	4/7/2020
USA/WI-UW-65/2020	ncov	EPI_ISL_421323	?	3/22/2020	North America	USA	Wisconsin	Madison	North America	USA	Wisconsin	genome	29782	Human	?	?	B.1.19	G	University of Wisconsin-Madison AIDS Vaccine Research Laboratories	University of Wisconsin-Madison AIDS Vaccine Research Laboratories	Gage Moreno et al	https://www.gisaid.org	?	?	4/7/2020
USA/WI-UW-66/2020	ncov	EPI_ISL_421324	?	3/24/2020	North America	USA	Wisconsin	Madison	North America	USA	Wisconsin	genome	29782	Human	?	?	A.4	S	University of Wisconsin-Madison AIDS Vaccine Research Laboratories	University of Wisconsin-Madison AIDS Vaccine Research Laboratories	Gage Moreno et al	https://www.gisaid.org	?	?	4/7/2020
USA/WI-UW-68/2020	ncov	EPI_ISL_421326	?	3/24/2020	North America	USA	Wisconsin	Madison	North America	USA	Wisconsin	genome	29782	Human	?	?	B.1	GH	University of Wisconsin-Madison AIDS Vaccine Research Laboratories	University of Wisconsin-Madison AIDS Vaccine Research Laboratories	Gage Moreno et al	https://www.gisaid.org	?	?	4/7/2020
USA/WI-UW-71/2020	ncov	EPI_ISL_421329	?	3/24/2020	North America	USA	Wisconsin	Madison	North America	USA	Wisconsin	genome	29782	Human	?	?	A.4	S	University of Wisconsin-Madison AIDS Vaccine Research Laboratories	University of Wisconsin-Madison AIDS Vaccine Research Laboratories	Gage Moreno et al	https://www.gisaid.org	?	?	4/7/2020
USA/WI-UW-72/2020	ncov	EPI_ISL_421330	?	3/25/2020	North America	USA	Wisconsin	Madison	North America	USA	Wisconsin	genome	29782	Human	?	?	B.1	GH	University of Wisconsin-Madison AIDS Vaccine Research Laboratories	University of Wisconsin-Madison AIDS Vaccine Research Laboratories	Gage Moreno et al	https://www.gisaid.org	?	?	4/7/2020
USA/WI-UW-73/2020	ncov	EPI_ISL_421331	?	3/24/2020	North America	USA	Wisconsin	Madison	North America	USA	Wisconsin	genome	29782	Human	?	?	A.4	S	University of Wisconsin-Madison AIDS Vaccine Research Laboratories	University of Wisconsin-Madison AIDS Vaccine Research Laboratories	Gage Moreno et al	https://www.gisaid.org	?	?	4/7/2020
USA/WI-UW-75/2020	ncov	EPI_ISL_421333	?	3/26/2020	North America	USA	Wisconsin	Madison	North America	USA	Wisconsin	genome	29782	Human	?	?	B.1	GH	University of Wisconsin-Madison AIDS Vaccine Research Laboratories	University of Wisconsin-Madison AIDS Vaccine Research Laboratories	Gage Moreno et al	https://www.gisaid.org	?	?	4/7/2020
USA/WI-UW-78/2020	ncov	EPI_ISL_421336	?	3/24/2020	North America	USA	Wisconsin	Madison	North America	USA	Wisconsin	genome	29782	Human	?	?	B.1	G	University of Wisconsin-Madison AIDS Vaccine Research Laboratories	University of Wisconsin-Madison AIDS Vaccine Research Laboratories	Gage Moreno et al	https://www.gisaid.org	?	?	4/7/2020
USA/WI-UW-79/2020	ncov	EPI_ISL_421338	?	3/23/2020	North America	USA	Wisconsin	Madison	North America	USA	Wisconsin	genome	29782	Human	?	?	B.1.5	G	University of Wisconsin-Madison AIDS Vaccine Research Laboratories	University of Wisconsin-Madison AIDS Vaccine Research Laboratories	Gage Moreno et al	https://www.gisaid.org	?	?	4/7/2020
USA/WI-UW-86/2020	ncov	EPI_ISL_425143	?	4/2/2020	North America	USA	Wisconsin	Madison	North America	USA	Wisconsin	genome	29782	Human	?	?	B.1	GH	University of Wisconsin-Madison AIDS Vaccine Research Laboratories	University of Wisconsin-Madison AIDS Vaccine Research Laboratories	Gage Moreno et al	https://www.gisaid.org	?	?	4/14/2020
USA/WI-UW-89/2020	ncov	EPI_ISL_425146	?	3/31/2020	North America	USA	Wisconsin	Madison	North America	USA	Wisconsin	genome	29782	Human	?	?	B.1	GH	University of Wisconsin-Madison AIDS Vaccine Research Laboratories	University of Wisconsin-Madison AIDS Vaccine Research Laboratories	Gage Moreno et al	https://www.gisaid.org	?	?	4/14/2020
USA/WI-UW-90/2020	ncov	EPI_ISL_425147	?	4/3/2020	North America	USA	Wisconsin	Madison	North America	USA	Wisconsin	genome	29782	Human	?	?	B.1.19	G	University of Wisconsin-Madison AIDS Vaccine Research Laboratories	University of Wisconsin-Madison AIDS Vaccine Research Laboratories	Gage Moreno et al	https://www.gisaid.org	?	?	4/14/2020
USA/WI-UW-93/2020	ncov	EPI_ISL_425150	?	4/4/2020	North America	USA	Wisconsin	Madison	North America	USA	Wisconsin	genome	29782	Human	?	?	B.1	GH	University of Wisconsin-Madison AIDS Vaccine Research Laboratories	University of Wisconsin-Madison AIDS Vaccine Research Laboratories	Gage Moreno et al	https://www.gisaid.org	?	?	4/14/2020
USA/WI-UW-94/2020	ncov	EPI_ISL_425151	?	3/30/2020	North America	USA	Wisconsin	Madison	North America	USA	Wisconsin	genome	29782	Human	?	?	B.1	GH	University of Wisconsin-Madison AIDS Vaccine Research Laboratories	University of Wisconsin-Madison AIDS Vaccine Research Laboratories	Gage Moreno et al	https://www.gisaid.org	?	?	4/14/2020
USA/WI-UW-95/2020	ncov	EPI_ISL_425152	?	3/30/2020	North America	USA	Wisconsin	Madison	North America	USA	Wisconsin	genome	29782	Human	?	?	B.1.19	G	University of Wisconsin-Madison AIDS Vaccine Research Laboratories	University of Wisconsin-Madison AIDS Vaccine Research Laboratories	Gage Moreno et al	https://www.gisaid.org	?	?	4/14/2020
USA/WI-UW-96/2020	ncov	EPI_ISL_425153	?	4/1/2020	North America	USA	Wisconsin	Madison	North America	USA	Wisconsin	genome	29782	Human	?	?	A.4	S	University of Wisconsin-Madison AIDS Vaccine Research Laboratories	University of Wisconsin-Madison AIDS Vaccine Research Laboratories	Gage Moreno et al	https://www.gisaid.org	?	?	4/14/2020
USA/WI-UW-39/2020	ncov	EPI_ISL_421297	?	3/22/2020	North America	USA	Wisconsin	Marshall	North America	USA	Wisconsin	genome	29782	Human	?	?	A.1	S	University of Wisconsin-Madison AIDS Vaccine Research Laboratories	University of Wisconsin-Madison AIDS Vaccine Research Laboratories	Gage Moreno et al	https://www.gisaid.org	?	?	4/7/2020
USA/WI-UW-76/2020	ncov	EPI_ISL_421334	?	3/22/2020	North America	USA	Wisconsin	Marshall	North America	USA	Wisconsin	genome	29782	Human	?	?	A.1	S	University of Wisconsin-Madison AIDS Vaccine Research Laboratories	University of Wisconsin-Madison AIDS Vaccine Research Laboratories	Gage Moreno et al	https://www.gisaid.org	?	?	4/7/2020
USA/WI-UW-220/2020	ncov	EPI_ISL_428316	?	3/25/2020	North America	USA	Wisconsin	Mequon	North America	USA	Wisconsin	genome	29782	Human	?	?	B.1	GH	University of Wisconsin-Madison AIDS Vaccine Research Laboratories	University of Wisconsin-Madison AIDS Vaccine Research Laboratories	Gage Moreno et al	https://www.gisaid.org	?	?	4/20/2020
USA/WI-UW-239/2020	ncov	EPI_ISL_428335	?	3/27/2020	North America	USA	Wisconsin	Mequon	North America	USA	Wisconsin	genome	29782	Human	?	?	B.1	GH	University of Wisconsin-Madison AIDS Vaccine Research Laboratories	University of Wisconsin-Madison AIDS Vaccine Research Laboratories	Gage Moreno et al	https://www.gisaid.org	?	?	4/20/2020
USA/WI-UW-107/2020	ncov	EPI_ISL_425164	?	3/31/2020	North America	USA	Wisconsin	Middleton	North America	USA	Wisconsin	genome	29782	Human	?	?	B.1.19	G	University of Wisconsin-Madison AIDS Vaccine Research Laboratories	University of Wisconsin-Madison AIDS Vaccine Research Laboratories	Gage Moreno et al	https://www.gisaid.org	?	?	4/14/2020
USA/WI-UW-116/2020	ncov	EPI_ISL_425173	?	3/30/2020	North America	USA	Wisconsin	Middleton	North America	USA	Wisconsin	genome	29782	Human	?	?	A.4	S	University of Wisconsin-Madison AIDS Vaccine Research Laboratories	University of Wisconsin-Madison AIDS Vaccine Research Laboratories	Gage Moreno et al	https://www.gisaid.org	?	?	4/14/2020
USA/WI-UW-129/2020	ncov	EPI_ISL_427436	?	4/6/2020	North America	USA	Wisconsin	Middleton	North America	USA	Wisconsin	genome	29782	Human	?	?	A.4	S	University of Wisconsin-Madison AIDS Vaccine Research Laboratories	University of Wisconsin-Madison AIDS Vaccine Research Laboratories	Gage Moreno et al	https://www.gisaid.org	?	?	4/18/2020
USA/WI-UW-84/2020	ncov	EPI_ISL_421343	?	3/24/2020	North America	USA	Wisconsin	Middleton	North America	USA	Wisconsin	genome	29782	Human	?	?	B.1	GH	University of Wisconsin-Madison AIDS Vaccine Research Laboratories	University of Wisconsin-Madison AIDS Vaccine Research Laboratories	Gage Moreno et al	https://www.gisaid.org	?	?	4/7/2020
USA/WI-UW-157/2020	ncov	EPI_ISL_428253	?	3/15/2020	North America	USA	Wisconsin	Milwaukee County	North America	USA	Wisconsin	genome	29782	Human	?	?	B	L	University of Wisconsin-Madison AIDS Vaccine Research Laboratories	University of Wisconsin-Madison AIDS Vaccine Research Laboratories	Gage Moreno et al	https://www.gisaid.org	?	?	4/20/2020
USA/WI-UW-161/2020	ncov	EPI_ISL_428257	?	3/29/2020	North America	USA	Wisconsin	Milwaukee County	North America	USA	Wisconsin	genome	29782	Human	?	?	B	L	University of Wisconsin-Madison AIDS Vaccine Research Laboratories	University of Wisconsin-Madison AIDS Vaccine Research Laboratories	Gage Moreno et al	https://www.gisaid.org	?	?	4/20/2020
USA/WI-UW-162/2020	ncov	EPI_ISL_428258	?	3/29/2020	North America	USA	Wisconsin	Milwaukee County	North America	USA	Wisconsin	genome	29782	Human	?	?	B	L	University of Wisconsin-Madison AIDS Vaccine Research Laboratories	University of Wisconsin-Madison AIDS Vaccine Research Laboratories	Gage Moreno et al	https://www.gisaid.org	?	?	4/20/2020
USA/WI-UW-165/2020	ncov	EPI_ISL_428261	?	3/17/2020	North America	USA	Wisconsin	Milwaukee County	North America	USA	Wisconsin	genome	29782	Human	?	?	B.1	GH	University of Wisconsin-Madison AIDS Vaccine Research Laboratories	University of Wisconsin-Madison AIDS Vaccine Research Laboratories	Gage Moreno et al	https://www.gisaid.org	?	?	4/20/2020
USA/WI-UW-168/2020	ncov	EPI_ISL_428264	?	3/19/2020	North America	USA	Wisconsin	Milwaukee County	North America	USA	Wisconsin	genome	29782	Human	?	?	B	L	University of Wisconsin-Madison AIDS Vaccine Research Laboratories	University of Wisconsin-Madison AIDS Vaccine Research Laboratories	Gage Moreno et al	https://www.gisaid.org	?	?	4/20/2020
USA/WI-UW-170/2020	ncov	EPI_ISL_428266	?	3/19/2020	North America	USA	Wisconsin	Milwaukee County	North America	USA	Wisconsin	genome	29782	Human	?	?	B	L	University of Wisconsin-Madison AIDS Vaccine Research Laboratories	University of Wisconsin-Madison AIDS Vaccine Research Laboratories	Gage Moreno et al	https://www.gisaid.org	?	?	4/20/2020
USA/WI-UW-171/2020	ncov	EPI_ISL_428267	?	3/19/2020	North America	USA	Wisconsin	Milwaukee County	North America	USA	Wisconsin	genome	29782	Human	?	?	B	L	University of Wisconsin-Madison AIDS Vaccine Research Laboratories	University of Wisconsin-Madison AIDS Vaccine Research Laboratories	Gage Moreno et al	https://www.gisaid.org	?	?	4/20/2020
USA/WI-UW-172/2020	ncov	EPI_ISL_428268	?	3/19/2020	North America	USA	Wisconsin	Milwaukee County	North America	USA	Wisconsin	genome	29782	Human	?	?	B	L	University of Wisconsin-Madison AIDS Vaccine Research Laboratories	University of Wisconsin-Madison AIDS Vaccine Research Laboratories	Gage Moreno et al	https://www.gisaid.org	?	?	4/20/2020
USA/WI-UW-173/2020	ncov	EPI_ISL_428269	?	3/20/2020	North America	USA	Wisconsin	Milwaukee County	North America	USA	Wisconsin	genome	29782	Human	?	?	B	L	University of Wisconsin-Madison AIDS Vaccine Research Laboratories	University of Wisconsin-Madison AIDS Vaccine Research Laboratories	Gage Moreno et al	https://www.gisaid.org	?	?	4/20/2020
USA/WI-UW-176/2020	ncov	EPI_ISL_428272	?	3/20/2020	North America	USA	Wisconsin	Milwaukee County	North America	USA	Wisconsin	genome	29782	Human	?	?	B.1	GH	University of Wisconsin-Madison AIDS Vaccine Research Laboratories	University of Wisconsin-Madison AIDS Vaccine Research Laboratories	Gage Moreno et al	https://www.gisaid.org	?	?	4/20/2020
USA/WI-UW-177/2020	ncov	EPI_ISL_428273	?	3/20/2020	North America	USA	Wisconsin	Milwaukee County	North America	USA	Wisconsin	genome	29782	Human	?	?	B	L	University of Wisconsin-Madison AIDS Vaccine Research Laboratories	University of Wisconsin-Madison AIDS Vaccine Research Laboratories	Gage Moreno et al	https://www.gisaid.org	?	?	4/20/2020
USA/WI-UW-178/2020	ncov	EPI_ISL_428274	?	3/20/2020	North America	USA	Wisconsin	Milwaukee County	North America	USA	Wisconsin	genome	29782	Human	?	?	B	L	University of Wisconsin-Madison AIDS Vaccine Research Laboratories	University of Wisconsin-Madison AIDS Vaccine Research Laboratories	Gage Moreno et al	https://www.gisaid.org	?	?	4/20/2020
USA/WI-UW-179/2020	ncov	EPI_ISL_428275	?	3/21/2020	North America	USA	Wisconsin	Milwaukee County	North America	USA	Wisconsin	genome	29782	Human	?	?	B	L	University of Wisconsin-Madison AIDS Vaccine Research Laboratories	University of Wisconsin-Madison AIDS Vaccine Research Laboratories	Gage Moreno et al	https://www.gisaid.org	?	?	4/20/2020
USA/WI-UW-181/2020	ncov	EPI_ISL_428277	?	3/22/2020	North America	USA	Wisconsin	Milwaukee County	North America	USA	Wisconsin	genome	29782	Human	?	?	B	L	University of Wisconsin-Madison AIDS Vaccine Research Laboratories	University of Wisconsin-Madison AIDS Vaccine Research Laboratories	Gage Moreno et al	https://www.gisaid.org	?	?	4/20/2020
USA/WI-UW-182/2020	ncov	EPI_ISL_428278	?	3/22/2020	North America	USA	Wisconsin	Milwaukee County	North America	USA	Wisconsin	genome	29782	Human	?	?	B	L	University of Wisconsin-Madison AIDS Vaccine Research Laboratories	University of Wisconsin-Madison AIDS Vaccine Research Laboratories	Gage Moreno et al	https://www.gisaid.org	?	?	4/20/2020
USA/WI-UW-183/2020	ncov	EPI_ISL_428279	?	3/22/2020	North America	USA	Wisconsin	Milwaukee County	North America	USA	Wisconsin	genome	29782	Human	?	?	B	O	University of Wisconsin-Madison AIDS Vaccine Research Laboratories	University of Wisconsin-Madison AIDS Vaccine Research Laboratories	Gage Moreno et al	https://www.gisaid.org	?	?	4/20/2020
USA/WI-UW-184/2020	ncov	EPI_ISL_428280	?	3/22/2020	North America	USA	Wisconsin	Milwaukee County	North America	USA	Wisconsin	genome	29782	Human	?	?	A.3	S	University of Wisconsin-Madison AIDS Vaccine Research Laboratories	University of Wisconsin-Madison AIDS Vaccine Research Laboratories	Gage Moreno et al	https://www.gisaid.org	?	?	4/20/2020
USA/WI-UW-185/2020	ncov	EPI_ISL_428281	?	3/22/2020	North America	USA	Wisconsin	Milwaukee County	North America	USA	Wisconsin	genome	29782	Human	?	?	B	L	University of Wisconsin-Madison AIDS Vaccine Research Laboratories	University of Wisconsin-Madison AIDS Vaccine Research Laboratories	Gage Moreno et al	https://www.gisaid.org	?	?	4/20/2020
USA/WI-UW-186/2020	ncov	EPI_ISL_428282	?	3/23/2020	North America	USA	Wisconsin	Milwaukee County	North America	USA	Wisconsin	genome	29782	Human	?	?	B	L	University of Wisconsin-Madison AIDS Vaccine Research Laboratories	University of Wisconsin-Madison AIDS Vaccine Research Laboratories	Gage Moreno et al	https://www.gisaid.org	?	?	4/20/2020
USA/WI-UW-187/2020	ncov	EPI_ISL_428283	?	3/23/2020	North America	USA	Wisconsin	Milwaukee County	North America	USA	Wisconsin	genome	29782	Human	?	?	B	L	University of Wisconsin-Madison AIDS Vaccine Research Laboratories	University of Wisconsin-Madison AIDS Vaccine Research Laboratories	Gage Moreno et al	https://www.gisaid.org	?	?	4/20/2020
USA/WI-UW-188/2020	ncov	EPI_ISL_428284	?	3/23/2020	North America	USA	Wisconsin	Milwaukee County	North America	USA	Wisconsin	genome	29782	Human	?	?	B.1	GH	University of Wisconsin-Madison AIDS Vaccine Research Laboratories	University of Wisconsin-Madison AIDS Vaccine Research Laboratories	Gage Moreno et al	https://www.gisaid.org	?	?	4/20/2020
USA/WI-UW-189/2020	ncov	EPI_ISL_428285	?	3/23/2020	North America	USA	Wisconsin	Milwaukee County	North America	USA	Wisconsin	genome	29782	Human	?	?	A.3	S	University of Wisconsin-Madison AIDS Vaccine Research Laboratories	University of Wisconsin-Madison AIDS Vaccine Research Laboratories	Gage Moreno et al	https://www.gisaid.org	?	?	4/20/2020
USA/WI-UW-191/2020	ncov	EPI_ISL_428287	?	3/23/2020	North America	USA	Wisconsin	Milwaukee County	North America	USA	Wisconsin	genome	29782	Human	?	?	B	L	University of Wisconsin-Madison AIDS Vaccine Research Laboratories	University of Wisconsin-Madison AIDS Vaccine Research Laboratories	Gage Moreno et al	https://www.gisaid.org	?	?	4/20/2020
USA/WI-UW-192/2020	ncov	EPI_ISL_428288	?	3/23/2020	North America	USA	Wisconsin	Milwaukee County	North America	USA	Wisconsin	genome	29782	Human	?	?	B	L	University of Wisconsin-Madison AIDS Vaccine Research Laboratories	University of Wisconsin-Madison AIDS Vaccine Research Laboratories	Gage Moreno et al	https://www.gisaid.org	?	?	4/20/2020
USA/WI-UW-195/2020	ncov	EPI_ISL_428291	?	3/24/2020	North America	USA	Wisconsin	Milwaukee County	North America	USA	Wisconsin	genome	29782	Human	?	?	B.1	GH	University of Wisconsin-Madison AIDS Vaccine Research Laboratories	University of Wisconsin-Madison AIDS Vaccine Research Laboratories	Gage Moreno et al	https://www.gisaid.org	?	?	4/20/2020
USA/WI-UW-196/2020	ncov	EPI_ISL_428292	?	3/21/2020	North America	USA	Wisconsin	Milwaukee County	North America	USA	Wisconsin	genome	29782	Human	?	?	B	L	University of Wisconsin-Madison AIDS Vaccine Research Laboratories	University of Wisconsin-Madison AIDS Vaccine Research Laboratories	Gage Moreno et al	https://www.gisaid.org	?	?	4/20/2020
USA/WI-UW-200/2020	ncov	EPI_ISL_428296	?	3/24/2020	North America	USA	Wisconsin	Milwaukee County	North America	USA	Wisconsin	genome	29782	Human	?	?	B.1	GH	University of Wisconsin-Madison AIDS Vaccine Research Laboratories	University of Wisconsin-Madison AIDS Vaccine Research Laboratories	Gage Moreno et al	https://www.gisaid.org	?	?	4/20/2020
USA/WI-UW-205/2020	ncov	EPI_ISL_428301	?	3/25/2020	North America	USA	Wisconsin	Milwaukee County	North America	USA	Wisconsin	genome	29782	Human	?	?	B.1	GH	University of Wisconsin-Madison AIDS Vaccine Research Laboratories	University of Wisconsin-Madison AIDS Vaccine Research Laboratories	Gage Moreno et al	https://www.gisaid.org	?	?	4/20/2020
USA/WI-UW-207/2020	ncov	EPI_ISL_428303	?	3/23/2020	North America	USA	Wisconsin	Milwaukee County	North America	USA	Wisconsin	genome	29782	Human	?	?	B	O	University of Wisconsin-Madison AIDS Vaccine Research Laboratories	University of Wisconsin-Madison AIDS Vaccine Research Laboratories	Gage Moreno et al	https://www.gisaid.org	?	?	4/20/2020
USA/WI-UW-208/2020	ncov	EPI_ISL_428304	?	3/25/2020	North America	USA	Wisconsin	Milwaukee County	North America	USA	Wisconsin	genome	29782	Human	?	?	B	L	University of Wisconsin-Madison AIDS Vaccine Research Laboratories	University of Wisconsin-Madison AIDS Vaccine Research Laboratories	Gage Moreno et al	https://www.gisaid.org	?	?	4/20/2020
USA/WI-UW-209/2020	ncov	EPI_ISL_428305	?	3/25/2020	North America	USA	Wisconsin	Milwaukee County	North America	USA	Wisconsin	genome	29782	Human	?	?	B	L	University of Wisconsin-Madison AIDS Vaccine Research Laboratories	University of Wisconsin-Madison AIDS Vaccine Research Laboratories	Gage Moreno et al	https://www.gisaid.org	?	?	4/20/2020
USA/WI-UW-210/2020	ncov	EPI_ISL_428306	?	3/24/2020	North America	USA	Wisconsin	Milwaukee County	North America	USA	Wisconsin	genome	29782	Human	?	?	B	L	University of Wisconsin-Madison AIDS Vaccine Research Laboratories	University of Wisconsin-Madison AIDS Vaccine Research Laboratories	Gage Moreno et al	https://www.gisaid.org	?	?	4/20/2020
USA/WI-UW-211/2020	ncov	EPI_ISL_428307	?	3/25/2020	North America	USA	Wisconsin	Milwaukee County	North America	USA	Wisconsin	genome	29782	Human	?	?	B	L	University of Wisconsin-Madison AIDS Vaccine Research Laboratories	University of Wisconsin-Madison AIDS Vaccine Research Laboratories	Gage Moreno et al	https://www.gisaid.org	?	?	4/20/2020
USA/WI-UW-212/2020	ncov	EPI_ISL_428308	?	3/25/2020	North America	USA	Wisconsin	Milwaukee County	North America	USA	Wisconsin	genome	29782	Human	?	?	B	L	University of Wisconsin-Madison AIDS Vaccine Research Laboratories	University of Wisconsin-Madison AIDS Vaccine Research Laboratories	Gage Moreno et al	https://www.gisaid.org	?	?	4/20/2020
USA/WI-UW-213/2020	ncov	EPI_ISL_428309	?	3/25/2020	North America	USA	Wisconsin	Milwaukee County	North America	USA	Wisconsin	genome	29782	Human	?	?	B	L	University of Wisconsin-Madison AIDS Vaccine Research Laboratories	University of Wisconsin-Madison AIDS Vaccine Research Laboratories	Gage Moreno et al	https://www.gisaid.org	?	?	4/20/2020
USA/WI-UW-215/2020	ncov	EPI_ISL_428311	?	3/25/2020	North America	USA	Wisconsin	Milwaukee County	North America	USA	Wisconsin	genome	29782	Human	?	?	B	L	University of Wisconsin-Madison AIDS Vaccine Research Laboratories	University of Wisconsin-Madison AIDS Vaccine Research Laboratories	Gage Moreno et al	https://www.gisaid.org	?	?	4/20/2020
USA/WI-UW-216/2020	ncov	EPI_ISL_428312	?	3/25/2020	North America	USA	Wisconsin	Milwaukee County	North America	USA	Wisconsin	genome	29782	Human	?	?	B	L	University of Wisconsin-Madison AIDS Vaccine Research Laboratories	University of Wisconsin-Madison AIDS Vaccine Research Laboratories	Gage Moreno et al	https://www.gisaid.org	?	?	4/20/2020
USA/WI-UW-217/2020	ncov	EPI_ISL_428313	?	3/25/2020	North America	USA	Wisconsin	Milwaukee County	North America	USA	Wisconsin	genome	29782	Human	?	?	B	L	University of Wisconsin-Madison AIDS Vaccine Research Laboratories	University of Wisconsin-Madison AIDS Vaccine Research Laboratories	Gage Moreno et al	https://www.gisaid.org	?	?	4/20/2020
USA/WI-UW-218/2020	ncov	EPI_ISL_428314	?	3/25/2020	North America	USA	Wisconsin	Milwaukee County	North America	USA	Wisconsin	genome	29782	Human	?	?	A.3	S	University of Wisconsin-Madison AIDS Vaccine Research Laboratories	University of Wisconsin-Madison AIDS Vaccine Research Laboratories	Gage Moreno et al	https://www.gisaid.org	?	?	4/20/2020
USA/WI-UW-219/2020	ncov	EPI_ISL_428315	?	3/25/2020	North America	USA	Wisconsin	Milwaukee County	North America	USA	Wisconsin	genome	29782	Human	?	?	B	L	University of Wisconsin-Madison AIDS Vaccine Research Laboratories	University of Wisconsin-Madison AIDS Vaccine Research Laboratories	Gage Moreno et al	https://www.gisaid.org	?	?	4/20/2020
USA/WI-UW-221/2020	ncov	EPI_ISL_428317	?	3/25/2020	North America	USA	Wisconsin	Milwaukee County	North America	USA	Wisconsin	genome	29782	Human	?	?	B	L	University of Wisconsin-Madison AIDS Vaccine Research Laboratories	University of Wisconsin-Madison AIDS Vaccine Research Laboratories	Gage Moreno et al	https://www.gisaid.org	?	?	4/20/2020
USA/WI-UW-222/2020	ncov	EPI_ISL_428318	?	3/25/2020	North America	USA	Wisconsin	Milwaukee County	North America	USA	Wisconsin	genome	29782	Human	?	?	B	L	University of Wisconsin-Madison AIDS Vaccine Research Laboratories	University of Wisconsin-Madison AIDS Vaccine Research Laboratories	Gage Moreno et al	https://www.gisaid.org	?	?	4/20/2020
USA/WI-UW-223/2020	ncov	EPI_ISL_428319	?	3/26/2020	North America	USA	Wisconsin	Milwaukee County	North America	USA	Wisconsin	genome	29782	Human	?	?	B	L	University of Wisconsin-Madison AIDS Vaccine Research Laboratories	University of Wisconsin-Madison AIDS Vaccine Research Laboratories	Gage Moreno et al	https://www.gisaid.org	?	?	4/20/2020
USA/WI-UW-227/2020	ncov	EPI_ISL_428323	?	3/26/2020	North America	USA	Wisconsin	Milwaukee County	North America	USA	Wisconsin	genome	29782	Human	?	?	B	O	University of Wisconsin-Madison AIDS Vaccine Research Laboratories	University of Wisconsin-Madison AIDS Vaccine Research Laboratories	Gage Moreno et al	https://www.gisaid.org	?	?	4/20/2020
USA/WI-UW-229/2020	ncov	EPI_ISL_428325	?	3/26/2020	North America	USA	Wisconsin	Milwaukee County	North America	USA	Wisconsin	genome	29782	Human	?	?	B	L	University of Wisconsin-Madison AIDS Vaccine Research Laboratories	University of Wisconsin-Madison AIDS Vaccine Research Laboratories	Gage Moreno et al	https://www.gisaid.org	?	?	4/20/2020
USA/WI-UW-230/2020	ncov	EPI_ISL_428326	?	3/26/2020	North America	USA	Wisconsin	Milwaukee County	North America	USA	Wisconsin	genome	29782	Human	?	?	B.1	GH	University of Wisconsin-Madison AIDS Vaccine Research Laboratories	University of Wisconsin-Madison AIDS Vaccine Research Laboratories	Gage Moreno et al	https://www.gisaid.org	?	?	4/20/2020
USA/WI-UW-231/2020	ncov	EPI_ISL_428327	?	3/26/2020	North America	USA	Wisconsin	Milwaukee County	North America	USA	Wisconsin	genome	29782	Human	?	?	B	L	University of Wisconsin-Madison AIDS Vaccine Research Laboratories	University of Wisconsin-Madison AIDS Vaccine Research Laboratories	Gage Moreno et al	https://www.gisaid.org	?	?	4/20/2020
USA/WI-UW-233/2020	ncov	EPI_ISL_428329	?	3/27/2020	North America	USA	Wisconsin	Milwaukee County	North America	USA	Wisconsin	genome	29782	Human	?	?	B	L	University of Wisconsin-Madison AIDS Vaccine Research Laboratories	University of Wisconsin-Madison AIDS Vaccine Research Laboratories	Gage Moreno et al	https://www.gisaid.org	?	?	4/20/2020
USA/WI-UW-234/2020	ncov	EPI_ISL_428330	?	3/26/2020	North America	USA	Wisconsin	Milwaukee County	North America	USA	Wisconsin	genome	29782	Human	?	?	B	L	University of Wisconsin-Madison AIDS Vaccine Research Laboratories	University of Wisconsin-Madison AIDS Vaccine Research Laboratories	Gage Moreno et al	https://www.gisaid.org	?	?	4/20/2020
USA/WI-UW-236/2020	ncov	EPI_ISL_428332	?	3/27/2020	North America	USA	Wisconsin	Milwaukee County	North America	USA	Wisconsin	genome	29782	Human	?	?	B	L	University of Wisconsin-Madison AIDS Vaccine Research Laboratories	University of Wisconsin-Madison AIDS Vaccine Research Laboratories	Gage Moreno et al	https://www.gisaid.org	?	?	4/20/2020
USA/WI-UW-238/2020	ncov	EPI_ISL_428334	?	3/27/2020	North America	USA	Wisconsin	Milwaukee County	North America	USA	Wisconsin	genome	29782	Human	?	?	B	L	University of Wisconsin-Madison AIDS Vaccine Research Laboratories	University of Wisconsin-Madison AIDS Vaccine Research Laboratories	Gage Moreno et al	https://www.gisaid.org	?	?	4/20/2020
USA/WI-UW-240/2020	ncov	EPI_ISL_428336	?	3/27/2020	North America	USA	Wisconsin	Milwaukee County	North America	USA	Wisconsin	genome	29782	Human	?	?	B	L	University of Wisconsin-Madison AIDS Vaccine Research Laboratories	University of Wisconsin-Madison AIDS Vaccine Research Laboratories	Gage Moreno et al	https://www.gisaid.org	?	?	4/20/2020
USA/WI-UW-241/2020	ncov	EPI_ISL_428337	?	3/27/2020	North America	USA	Wisconsin	Milwaukee County	North America	USA	Wisconsin	genome	29782	Human	?	?	B	L	University of Wisconsin-Madison AIDS Vaccine Research Laboratories	University of Wisconsin-Madison AIDS Vaccine Research Laboratories	Gage Moreno et al	https://www.gisaid.org	?	?	4/20/2020
USA/WI-UW-242/2020	ncov	EPI_ISL_428338	?	3/28/2020	North America	USA	Wisconsin	Milwaukee County	North America	USA	Wisconsin	genome	29782	Human	?	?	B.1	GH	University of Wisconsin-Madison AIDS Vaccine Research Laboratories	University of Wisconsin-Madison AIDS Vaccine Research Laboratories	Gage Moreno et al	https://www.gisaid.org	?	?	4/20/2020
USA/WI-UW-245/2020	ncov	EPI_ISL_428341	?	3/28/2020	North America	USA	Wisconsin	Milwaukee County	North America	USA	Wisconsin	genome	29782	Human	?	?	A.3	S	University of Wisconsin-Madison AIDS Vaccine Research Laboratories	University of Wisconsin-Madison AIDS Vaccine Research Laboratories	Gage Moreno et al	https://www.gisaid.org	?	?	4/20/2020
USA/WI-UW-246/2020	ncov	EPI_ISL_428342	?	3/28/2020	North America	USA	Wisconsin	Milwaukee County	North America	USA	Wisconsin	genome	29782	Human	?	?	B	O	University of Wisconsin-Madison AIDS Vaccine Research Laboratories	University of Wisconsin-Madison AIDS Vaccine Research Laboratories	Gage Moreno et al	https://www.gisaid.org	?	?	4/20/2020
USA/WI-UW-248/2020	ncov	EPI_ISL_428344	?	3/28/2020	North America	USA	Wisconsin	Milwaukee County	North America	USA	Wisconsin	genome	29782	Human	?	?	B.1	GH	University of Wisconsin-Madison AIDS Vaccine Research Laboratories	University of Wisconsin-Madison AIDS Vaccine Research Laboratories	Gage Moreno et al	https://www.gisaid.org	?	?	4/20/2020
USA/WI-UW-270/2020	ncov	EPI_ISL_436564	?	3/12/2020	North America	USA	Wisconsin	Milwaukee County	North America	USA	Wisconsin	genome	29611	Human	?	?	B	L	University of Wisconsin-Madison AIDS Vaccine Research Laboratories	University of Wisconsin-Madison AIDS Vaccine Research Laboratories	Gage Moreno et al	https://www.gisaid.org	?	?	5/6/2020
USA/WI-UW-273/2020	ncov	EPI_ISL_436567	?	3/31/2020	North America	USA	Wisconsin	Milwaukee County	North America	USA	Wisconsin	genome	29782	Human	?	?	B.1	GH	University of Wisconsin-Madison AIDS Vaccine Research Laboratories	University of Wisconsin-Madison AIDS Vaccine Research Laboratories	Gage Moreno et al	https://www.gisaid.org	?	?	5/6/2020
USA/WI-UW-274/2020	ncov	EPI_ISL_436568	?	3/31/2020	North America	USA	Wisconsin	Milwaukee County	North America	USA	Wisconsin	genome	29782	Human	?	?	B	L	University of Wisconsin-Madison AIDS Vaccine Research Laboratories	University of Wisconsin-Madison AIDS Vaccine Research Laboratories	Gage Moreno et al	https://www.gisaid.org	?	?	5/6/2020
USA/WI-UW-275/2020	ncov	EPI_ISL_436569	?	4/1/2020	North America	USA	Wisconsin	Milwaukee County	North America	USA	Wisconsin	genome	29782	Human	?	?	B.1	GH	University of Wisconsin-Madison AIDS Vaccine Research Laboratories	University of Wisconsin-Madison AIDS Vaccine Research Laboratories	Gage Moreno et al	https://www.gisaid.org	?	?	5/6/2020
USA/WI-UW-276/2020	ncov	EPI_ISL_436570	?	4/1/2020	North America	USA	Wisconsin	Milwaukee County	North America	USA	Wisconsin	genome	29782	Human	?	?	B.1	GH	University of Wisconsin-Madison AIDS Vaccine Research Laboratories	University of Wisconsin-Madison AIDS Vaccine Research Laboratories	Gage Moreno et al	https://www.gisaid.org	?	?	5/6/2020
USA/WI-UW-277/2020	ncov	EPI_ISL_436571	?	4/2/2020	North America	USA	Wisconsin	Milwaukee County	North America	USA	Wisconsin	genome	29782	Human	?	?	B.1	GH	University of Wisconsin-Madison AIDS Vaccine Research Laboratories	University of Wisconsin-Madison AIDS Vaccine Research Laboratories	Gage Moreno et al	https://www.gisaid.org	?	?	5/6/2020
USA/WI-UW-278/2020	ncov	EPI_ISL_436572	?	4/3/2020	North America	USA	Wisconsin	Milwaukee County	North America	USA	Wisconsin	genome	29782	Human	?	?	B.13	L	University of Wisconsin-Madison AIDS Vaccine Research Laboratories	University of Wisconsin-Madison AIDS Vaccine Research Laboratories	Gage Moreno et al	https://www.gisaid.org	?	?	5/6/2020
USA/WI-UW-279/2020	ncov	EPI_ISL_436573	?	4/3/2020	North America	USA	Wisconsin	Milwaukee County	North America	USA	Wisconsin	genome	29782	Human	?	?	B.13	L	University of Wisconsin-Madison AIDS Vaccine Research Laboratories	University of Wisconsin-Madison AIDS Vaccine Research Laboratories	Gage Moreno et al	https://www.gisaid.org	?	?	5/6/2020
USA/WI-UW-280/2020	ncov	EPI_ISL_436574	?	4/3/2020	North America	USA	Wisconsin	Milwaukee County	North America	USA	Wisconsin	genome	29782	Human	?	?	B.1	G	University of Wisconsin-Madison AIDS Vaccine Research Laboratories	University of Wisconsin-Madison AIDS Vaccine Research Laboratories	Gage Moreno et al	https://www.gisaid.org	?	?	5/6/2020
USA/WI-UW-285/2020	ncov	EPI_ISL_436579	?	4/6/2020	North America	USA	Wisconsin	Milwaukee County	North America	USA	Wisconsin	genome	29782	Human	?	?	B.1	GH	University of Wisconsin-Madison AIDS Vaccine Research Laboratories	University of Wisconsin-Madison AIDS Vaccine Research Laboratories	Gage Moreno et al	https://www.gisaid.org	?	?	5/6/2020
USA/WI-UW-288/2020	ncov	EPI_ISL_436582	?	4/8/2020	North America	USA	Wisconsin	Milwaukee County	North America	USA	Wisconsin	genome	29782	Human	?	?	B.1	GH	University of Wisconsin-Madison AIDS Vaccine Research Laboratories	University of Wisconsin-Madison AIDS Vaccine Research Laboratories	Gage Moreno et al	https://www.gisaid.org	?	?	5/6/2020
USA/WI-UW-289/2020	ncov	EPI_ISL_436583	?	4/8/2020	North America	USA	Wisconsin	Milwaukee County	North America	USA	Wisconsin	genome	29782	Human	?	?	B.13	L	University of Wisconsin-Madison AIDS Vaccine Research Laboratories	University of Wisconsin-Madison AIDS Vaccine Research Laboratories	Gage Moreno et al	https://www.gisaid.org	?	?	5/6/2020
USA/WI-UW-290/2020	ncov	EPI_ISL_436584	?	4/8/2020	North America	USA	Wisconsin	Milwaukee County	North America	USA	Wisconsin	genome	29782	Human	?	?	B	L	University of Wisconsin-Madison AIDS Vaccine Research Laboratories	University of Wisconsin-Madison AIDS Vaccine Research Laboratories	Gage Moreno et al	https://www.gisaid.org	?	?	5/6/2020
USA/WI-UW-291/2020	ncov	EPI_ISL_436585	?	4/8/2020	North America	USA	Wisconsin	Milwaukee County	North America	USA	Wisconsin	genome	29782	Human	?	?	B.13	L	University of Wisconsin-Madison AIDS Vaccine Research Laboratories	University of Wisconsin-Madison AIDS Vaccine Research Laboratories	Gage Moreno et al	https://www.gisaid.org	?	?	5/6/2020
USA/WI-UW-293/2020	ncov	EPI_ISL_436587	?	4/9/2020	North America	USA	Wisconsin	Milwaukee County	North America	USA	Wisconsin	genome	29782	Human	?	?	B	O	University of Wisconsin-Madison AIDS Vaccine Research Laboratories	University of Wisconsin-Madison AIDS Vaccine Research Laboratories	Gage Moreno et al	https://www.gisaid.org	?	?	5/6/2020
USA/WI-UW-296/2020	ncov	EPI_ISL_436590	?	4/9/2020	North America	USA	Wisconsin	Milwaukee County	North America	USA	Wisconsin	genome	29782	Human	?	?	B.1	GH	University of Wisconsin-Madison AIDS Vaccine Research Laboratories	University of Wisconsin-Madison AIDS Vaccine Research Laboratories	Gage Moreno et al	https://www.gisaid.org	?	?	5/6/2020
USA/WI-UW-299/2020	ncov	EPI_ISL_436593	?	4/13/2020	North America	USA	Wisconsin	Milwaukee County	North America	USA	Wisconsin	genome	29782	Human	?	?	B.13	L	University of Wisconsin-Madison AIDS Vaccine Research Laboratories	University of Wisconsin-Madison AIDS Vaccine Research Laboratories	Gage Moreno et al	https://www.gisaid.org	?	?	5/6/2020
USA/WI-UW-301/2020	ncov	EPI_ISL_436595	?	4/13/2020	North America	USA	Wisconsin	Milwaukee County	North America	USA	Wisconsin	genome	29782	Human	?	?	B.13	L	University of Wisconsin-Madison AIDS Vaccine Research Laboratories	University of Wisconsin-Madison AIDS Vaccine Research Laboratories	Gage Moreno et al	https://www.gisaid.org	?	?	5/6/2020
USA/WI-UW-302/2020	ncov	EPI_ISL_436596	?	4/13/2020	North America	USA	Wisconsin	Milwaukee County	North America	USA	Wisconsin	genome	29782	Human	?	?	B.13	L	University of Wisconsin-Madison AIDS Vaccine Research Laboratories	University of Wisconsin-Madison AIDS Vaccine Research Laboratories	Gage Moreno et al	https://www.gisaid.org	?	?	5/6/2020
USA/WI-UW-303/2020	ncov	EPI_ISL_436597	?	4/13/2020	North America	USA	Wisconsin	Milwaukee County	North America	USA	Wisconsin	genome	29782	Human	?	?	B	L	University of Wisconsin-Madison AIDS Vaccine Research Laboratories	University of Wisconsin-Madison AIDS Vaccine Research Laboratories	Gage Moreno et al	https://www.gisaid.org	?	?	5/6/2020
USA/WI-UW-304/2020	ncov	EPI_ISL_436598	?	4/13/2020	North America	USA	Wisconsin	Milwaukee County	North America	USA	Wisconsin	genome	29782	Human	?	?	B.1	GH	University of Wisconsin-Madison AIDS Vaccine Research Laboratories	University of Wisconsin-Madison AIDS Vaccine Research Laboratories	Gage Moreno et al	https://www.gisaid.org	?	?	5/6/2020
USA/WI-UW-306/2020	ncov	EPI_ISL_436600	?	4/14/2020	North America	USA	Wisconsin	Milwaukee County	North America	USA	Wisconsin	genome	29782	Human	?	?	B.13	L	University of Wisconsin-Madison AIDS Vaccine Research Laboratories	University of Wisconsin-Madison AIDS Vaccine Research Laboratories	Gage Moreno et al	https://www.gisaid.org	?	?	5/6/2020
USA/WI-UW-308/2020	ncov	EPI_ISL_436602	?	4/16/2020	North America	USA	Wisconsin	Milwaukee County	North America	USA	Wisconsin	genome	29782	Human	?	?	B.1	GH	University of Wisconsin-Madison AIDS Vaccine Research Laboratories	University of Wisconsin-Madison AIDS Vaccine Research Laboratories	Gage Moreno et al	https://www.gisaid.org	?	?	5/6/2020
USA/WI-UW-310/2020	ncov	EPI_ISL_436604	?	4/15/2020	North America	USA	Wisconsin	Milwaukee County	North America	USA	Wisconsin	genome	29782	Human	?	?	B.13	L	University of Wisconsin-Madison AIDS Vaccine Research Laboratories	University of Wisconsin-Madison AIDS Vaccine Research Laboratories	Gage Moreno et al	https://www.gisaid.org	?	?	5/6/2020
USA/WI-UW-313/2020	ncov	EPI_ISL_436607	?	4/16/2020	North America	USA	Wisconsin	Milwaukee County	North America	USA	Wisconsin	genome	29782	Human	?	?	B.1	GH	University of Wisconsin-Madison AIDS Vaccine Research Laboratories	University of Wisconsin-Madison AIDS Vaccine Research Laboratories	Gage Moreno et al	https://www.gisaid.org	?	?	5/6/2020
USA/WI-UW-316/2020	ncov	EPI_ISL_436610	?	4/18/2020	North America	USA	Wisconsin	Milwaukee County	North America	USA	Wisconsin	genome	29782	Human	?	?	B.1	GH	University of Wisconsin-Madison AIDS Vaccine Research Laboratories	University of Wisconsin-Madison AIDS Vaccine Research Laboratories	Gage Moreno et al	https://www.gisaid.org	?	?	5/6/2020
USA/WI-UW-317/2020	ncov	EPI_ISL_436611	?	4/19/2020	North America	USA	Wisconsin	Milwaukee County	North America	USA	Wisconsin	genome	29782	Human	?	?	B.1	O	University of Wisconsin-Madison AIDS Vaccine Research Laboratories	University of Wisconsin-Madison AIDS Vaccine Research Laboratories	Gage Moreno et al	https://www.gisaid.org	?	?	5/6/2020
USA/WI-UW-321/2020	ncov	EPI_ISL_436615	?	4/23/2020	North America	USA	Wisconsin	Milwaukee County	North America	USA	Wisconsin	genome	29782	Human	?	?	B.1	GH	University of Wisconsin-Madison AIDS Vaccine Research Laboratories	University of Wisconsin-Madison AIDS Vaccine Research Laboratories	Gage Moreno et al	https://www.gisaid.org	?	?	5/6/2020
USA/WI-UW-322/2020	ncov	EPI_ISL_436616	?	4/23/2020	North America	USA	Wisconsin	Milwaukee County	North America	USA	Wisconsin	genome	29782	Human	?	?	B.1	GH	University of Wisconsin-Madison AIDS Vaccine Research Laboratories	University of Wisconsin-Madison AIDS Vaccine Research Laboratories	Gage Moreno et al	https://www.gisaid.org	?	?	5/6/2020
USA/WI-UW-323/2020	ncov	EPI_ISL_436617	?	4/23/2020	North America	USA	Wisconsin	Milwaukee County	North America	USA	Wisconsin	genome	29782	Human	?	?	B.1	GH	University of Wisconsin-Madison AIDS Vaccine Research Laboratories	University of Wisconsin-Madison AIDS Vaccine Research Laboratories	Gage Moreno et al	https://www.gisaid.org	?	?	5/6/2020
USA/WI-UW-325/2020	ncov	EPI_ISL_436619	?	4/24/2020	North America	USA	Wisconsin	Milwaukee County	North America	USA	Wisconsin	genome	29782	Human	?	?	B	L	University of Wisconsin-Madison AIDS Vaccine Research Laboratories	University of Wisconsin-Madison AIDS Vaccine Research Laboratories	Gage Moreno et al	https://www.gisaid.org	?	?	5/6/2020
USA/WI-UW-328/2020	ncov	EPI_ISL_436622	?	4/26/2020	North America	USA	Wisconsin	Milwaukee County	North America	USA	Wisconsin	genome	29782	Human	?	?	B.1	GH	University of Wisconsin-Madison AIDS Vaccine Research Laboratories	University of Wisconsin-Madison AIDS Vaccine Research Laboratories	Gage Moreno et al	https://www.gisaid.org	?	?	5/6/2020
USA/WI-UW-329/2020	ncov	EPI_ISL_436623	?	4/25/2020	North America	USA	Wisconsin	Milwaukee County	North America	USA	Wisconsin	genome	29782	Human	?	?	B.1	GH	University of Wisconsin-Madison AIDS Vaccine Research Laboratories	University of Wisconsin-Madison AIDS Vaccine Research Laboratories	Gage Moreno et al	https://www.gisaid.org	?	?	5/6/2020
USA/WI-UW-330/2020	ncov	EPI_ISL_436624	?	4/26/2020	North America	USA	Wisconsin	Milwaukee County	North America	USA	Wisconsin	genome	29611	Human	?	?	B.1	GH	University of Wisconsin-Madison AIDS Vaccine Research Laboratories	University of Wisconsin-Madison AIDS Vaccine Research Laboratories	Gage Moreno et al	https://www.gisaid.org	?	?	5/6/2020
USA/WI-UW-331/2020	ncov	EPI_ISL_436625	?	4/26/2020	North America	USA	Wisconsin	Milwaukee County	North America	USA	Wisconsin	genome	29782	Human	?	?	B.1	GH	University of Wisconsin-Madison AIDS Vaccine Research Laboratories	University of Wisconsin-Madison AIDS Vaccine Research Laboratories	Gage Moreno et al	https://www.gisaid.org	?	?	5/6/2020
USA/WI-UW-332/2020	ncov	EPI_ISL_436626	?	4/26/2020	North America	USA	Wisconsin	Milwaukee County	North America	USA	Wisconsin	genome	29782	Human	?	?	B.1	GH	University of Wisconsin-Madison AIDS Vaccine Research Laboratories	University of Wisconsin-Madison AIDS Vaccine Research Laboratories	Gage Moreno et al	https://www.gisaid.org	?	?	5/6/2020
USA/WI-UW-335/2020	ncov	EPI_ISL_436629	?	3/24/2020	North America	USA	Wisconsin	Milwaukee County	North America	USA	Wisconsin	genome	29782	Human	?	?	B.1	GH	University of Wisconsin-Madison AIDS Vaccine Research Laboratories	University of Wisconsin-Madison AIDS Vaccine Research Laboratories	Gage Moreno et al	https://www.gisaid.org	?	?	5/6/2020
USA/WI-UW-336/2020	ncov	EPI_ISL_436630	?	3/25/2020	North America	USA	Wisconsin	Milwaukee County	North America	USA	Wisconsin	genome	29782	Human	?	?	B.1.1	GR	University of Wisconsin-Madison AIDS Vaccine Research Laboratories	University of Wisconsin-Madison AIDS Vaccine Research Laboratories	Gage Moreno et al	https://www.gisaid.org	?	?	5/6/2020
USA/WI-UW-339/2020	ncov	EPI_ISL_436633	?	3/31/2020	North America	USA	Wisconsin	Milwaukee County	North America	USA	Wisconsin	genome	29611	Human	?	?	B	O	University of Wisconsin-Madison AIDS Vaccine Research Laboratories	University of Wisconsin-Madison AIDS Vaccine Research Laboratories	Gage Moreno et al	https://www.gisaid.org	?	?	5/6/2020
USA/WI-UW-341/2020	ncov	EPI_ISL_436635	?	4/2/2020	North America	USA	Wisconsin	Milwaukee County	North America	USA	Wisconsin	genome	29782	Human	?	?	B.1	GH	University of Wisconsin-Madison AIDS Vaccine Research Laboratories	University of Wisconsin-Madison AIDS Vaccine Research Laboratories	Gage Moreno et al	https://www.gisaid.org	?	?	5/6/2020
USA/WI-UW-342/2020	ncov	EPI_ISL_436636	?	4/4/2020	North America	USA	Wisconsin	Milwaukee County	North America	USA	Wisconsin	genome	29782	Human	?	?	B	L	University of Wisconsin-Madison AIDS Vaccine Research Laboratories	University of Wisconsin-Madison AIDS Vaccine Research Laboratories	Gage Moreno et al	https://www.gisaid.org	?	?	5/6/2020
USA/WI-UW-343/2020	ncov	EPI_ISL_436637	?	4/5/2020	North America	USA	Wisconsin	Milwaukee County	North America	USA	Wisconsin	genome	29782	Human	?	?	B	L	University of Wisconsin-Madison AIDS Vaccine Research Laboratories	University of Wisconsin-Madison AIDS Vaccine Research Laboratories	Gage Moreno et al	https://www.gisaid.org	?	?	5/6/2020
USA/WI-UW-344/2020	ncov	EPI_ISL_436638	?	4/6/2020	North America	USA	Wisconsin	Milwaukee County	North America	USA	Wisconsin	genome	29782	Human	?	?	B	L	University of Wisconsin-Madison AIDS Vaccine Research Laboratories	University of Wisconsin-Madison AIDS Vaccine Research Laboratories	Gage Moreno et al	https://www.gisaid.org	?	?	5/6/2020
USA/WI-UW-345/2020	ncov	EPI_ISL_436639	?	4/9/2020	North America	USA	Wisconsin	Milwaukee County	North America	USA	Wisconsin	genome	29611	Human	?	?	B	L	University of Wisconsin-Madison AIDS Vaccine Research Laboratories	University of Wisconsin-Madison AIDS Vaccine Research Laboratories	Gage Moreno et al	https://www.gisaid.org	?	?	5/6/2020
USA/WI-UW-395/2020	ncov	EPI_ISL_480377	?	3/15/2020	North America	USA	Wisconsin	Milwaukee County	North America	USA	Wisconsin	genome	29782	Human	?	?	B	L	University of Wisconsin-Madison AIDS Vaccine Research Laboratories	University of Wisconsin-Madison AIDS Vaccine Research Laboratories	Gage Moreno et al	https://www.gisaid.org	?	?	7/1/2020
USA/WI-UW-396/2020	ncov	EPI_ISL_480378	?	3/14/2020	North America	USA	Wisconsin	Milwaukee County	North America	USA	Wisconsin	genome	29782	Human	?	?	B	L	University of Wisconsin-Madison AIDS Vaccine Research Laboratories	University of Wisconsin-Madison AIDS Vaccine Research Laboratories	Gage Moreno et al	https://www.gisaid.org	?	?	7/1/2020
USA/WI-UW-397/2020	ncov	EPI_ISL_480379	?	3/15/2020	North America	USA	Wisconsin	Milwaukee County	North America	USA	Wisconsin	genome	29782	Human	?	?	B	L	University of Wisconsin-Madison AIDS Vaccine Research Laboratories	University of Wisconsin-Madison AIDS Vaccine Research Laboratories	Gage Moreno et al	https://www.gisaid.org	?	?	7/1/2020
USA/WI-UW-398/2020	ncov	EPI_ISL_480380	?	3/15/2020	North America	USA	Wisconsin	Milwaukee County	North America	USA	Wisconsin	genome	29782	Human	?	?	B.1	GH	University of Wisconsin-Madison AIDS Vaccine Research Laboratories	University of Wisconsin-Madison AIDS Vaccine Research Laboratories	Gage Moreno et al	https://www.gisaid.org	?	?	7/1/2020
USA/WI-UW-401/2020	ncov	EPI_ISL_480383	?	3/17/2020	North America	USA	Wisconsin	Milwaukee County	North America	USA	Wisconsin	genome	29782	Human	?	?	B	L	University of Wisconsin-Madison AIDS Vaccine Research Laboratories	University of Wisconsin-Madison AIDS Vaccine Research Laboratories	Gage Moreno et al	https://www.gisaid.org	?	?	7/1/2020
USA/WI-UW-404/2020	ncov	EPI_ISL_480386	?	3/19/2020	North America	USA	Wisconsin	Milwaukee County	North America	USA	Wisconsin	genome	29782	Human	?	?	B.1	GH	University of Wisconsin-Madison AIDS Vaccine Research Laboratories	University of Wisconsin-Madison AIDS Vaccine Research Laboratories	Gage Moreno et al	https://www.gisaid.org	?	?	7/1/2020
USA/WI-UW-405/2020	ncov	EPI_ISL_480387	?	3/18/2020	North America	USA	Wisconsin	Milwaukee County	North America	USA	Wisconsin	genome	29782	Human	?	?	A.3	S	University of Wisconsin-Madison AIDS Vaccine Research Laboratories	University of Wisconsin-Madison AIDS Vaccine Research Laboratories	Gage Moreno et al	https://www.gisaid.org	?	?	7/1/2020
USA/WI-UW-407/2020	ncov	EPI_ISL_480389	?	3/23/2020	North America	USA	Wisconsin	Milwaukee County	North America	USA	Wisconsin	genome	29782	Human	?	?	B	L	University of Wisconsin-Madison AIDS Vaccine Research Laboratories	University of Wisconsin-Madison AIDS Vaccine Research Laboratories	Gage Moreno et al	https://www.gisaid.org	?	?	7/1/2020
USA/WI-UW-408/2020	ncov	EPI_ISL_480390	?	3/30/2020	North America	USA	Wisconsin	Milwaukee County	North America	USA	Wisconsin	genome	29782	Human	?	?	B	L	University of Wisconsin-Madison AIDS Vaccine Research Laboratories	University of Wisconsin-Madison AIDS Vaccine Research Laboratories	Gage Moreno et al	https://www.gisaid.org	?	?	7/1/2020
USA/WI-UW-410/2020	ncov	EPI_ISL_480392	?	3/31/2020	North America	USA	Wisconsin	Milwaukee County	North America	USA	Wisconsin	genome	29782	Human	?	?	B	L	University of Wisconsin-Madison AIDS Vaccine Research Laboratories	University of Wisconsin-Madison AIDS Vaccine Research Laboratories	Gage Moreno et al	https://www.gisaid.org	?	?	7/1/2020
USA/WI-UW-411/2020	ncov	EPI_ISL_480393	?	4/1/2020	North America	USA	Wisconsin	Milwaukee County	North America	USA	Wisconsin	genome	29782	Human	?	?	B	L	University of Wisconsin-Madison AIDS Vaccine Research Laboratories	University of Wisconsin-Madison AIDS Vaccine Research Laboratories	Gage Moreno et al	https://www.gisaid.org	?	?	7/1/2020
USA/WI-UW-412/2020	ncov	EPI_ISL_480394	?	4/4/2020	North America	USA	Wisconsin	Milwaukee County	North America	USA	Wisconsin	genome	29782	Human	?	?	B	L	University of Wisconsin-Madison AIDS Vaccine Research Laboratories	University of Wisconsin-Madison AIDS Vaccine Research Laboratories	Gage Moreno et al	https://www.gisaid.org	?	?	7/1/2020
USA/WI-UW-414/2020	ncov	EPI_ISL_480396	?	4/6/2020	North America	USA	Wisconsin	Milwaukee County	North America	USA	Wisconsin	genome	29782	Human	?	?	B	L	University of Wisconsin-Madison AIDS Vaccine Research Laboratories	University of Wisconsin-Madison AIDS Vaccine Research Laboratories	Gage Moreno et al	https://www.gisaid.org	?	?	7/1/2020
USA/WI-UW-418/2020	ncov	EPI_ISL_480400	?	4/13/2020	North America	USA	Wisconsin	Milwaukee County	North America	USA	Wisconsin	genome	29782	Human	?	?	B.1	GH	University of Wisconsin-Madison AIDS Vaccine Research Laboratories	University of Wisconsin-Madison AIDS Vaccine Research Laboratories	Gage Moreno et al	https://www.gisaid.org	?	?	7/1/2020
USA/WI-UW-419/2020	ncov	EPI_ISL_480401	?	4/15/2020	North America	USA	Wisconsin	Milwaukee County	North America	USA	Wisconsin	genome	29782	Human	?	?	B.1	GH	University of Wisconsin-Madison AIDS Vaccine Research Laboratories	University of Wisconsin-Madison AIDS Vaccine Research Laboratories	Gage Moreno et al	https://www.gisaid.org	?	?	7/1/2020
USA/WI-UW-420/2020	ncov	EPI_ISL_480402	?	4/21/2020	North America	USA	Wisconsin	Milwaukee County	North America	USA	Wisconsin	genome	29782	Human	?	?	B	L	University of Wisconsin-Madison AIDS Vaccine Research Laboratories	University of Wisconsin-Madison AIDS Vaccine Research Laboratories	Gage Moreno et al	https://www.gisaid.org	?	?	7/1/2020
USA/WI-UW-421/2020	ncov	EPI_ISL_480403	?	4/26/2020	North America	USA	Wisconsin	Milwaukee County	North America	USA	Wisconsin	genome	29782	Human	?	?	B.1	GH	University of Wisconsin-Madison AIDS Vaccine Research Laboratories	University of Wisconsin-Madison AIDS Vaccine Research Laboratories	Gage Moreno et al	https://www.gisaid.org	?	?	7/1/2020
USA/WI-UW-422/2020	ncov	EPI_ISL_480404	?	4/27/2020	North America	USA	Wisconsin	Milwaukee County	North America	USA	Wisconsin	genome	29782	Human	?	?	B.1	GH	University of Wisconsin-Madison AIDS Vaccine Research Laboratories	University of Wisconsin-Madison AIDS Vaccine Research Laboratories	Gage Moreno et al	https://www.gisaid.org	?	?	7/1/2020
USA/WI-UW-423/2020	ncov	EPI_ISL_480405	?	4/27/2020	North America	USA	Wisconsin	Milwaukee County	North America	USA	Wisconsin	genome	29782	Human	?	?	B.1	GH	University of Wisconsin-Madison AIDS Vaccine Research Laboratories	University of Wisconsin-Madison AIDS Vaccine Research Laboratories	Gage Moreno et al	https://www.gisaid.org	?	?	7/1/2020
USA/WI-UW-424/2020	ncov	EPI_ISL_480406	?	4/27/2020	North America	USA	Wisconsin	Milwaukee County	North America	USA	Wisconsin	genome	29782	Human	?	?	B.1	GH	University of Wisconsin-Madison AIDS Vaccine Research Laboratories	University of Wisconsin-Madison AIDS Vaccine Research Laboratories	Gage Moreno et al	https://www.gisaid.org	?	?	7/1/2020
USA/WI-UW-425/2020	ncov	EPI_ISL_480407	?	4/27/2020	North America	USA	Wisconsin	Milwaukee County	North America	USA	Wisconsin	genome	29782	Human	?	?	B.1	GH	University of Wisconsin-Madison AIDS Vaccine Research Laboratories	University of Wisconsin-Madison AIDS Vaccine Research Laboratories	Gage Moreno et al	https://www.gisaid.org	?	?	7/1/2020
USA/WI-UW-426/2020	ncov	EPI_ISL_480408	?	4/27/2020	North America	USA	Wisconsin	Milwaukee County	North America	USA	Wisconsin	genome	29782	Human	?	?	B.1	GH	University of Wisconsin-Madison AIDS Vaccine Research Laboratories	University of Wisconsin-Madison AIDS Vaccine Research Laboratories	Gage Moreno et al	https://www.gisaid.org	?	?	7/1/2020
USA/WI-UW-427/2020	ncov	EPI_ISL_480409	?	4/28/2020	North America	USA	Wisconsin	Milwaukee County	North America	USA	Wisconsin	genome	29782	Human	?	?	B.1	GH	University of Wisconsin-Madison AIDS Vaccine Research Laboratories	University of Wisconsin-Madison AIDS Vaccine Research Laboratories	Gage Moreno et al	https://www.gisaid.org	?	?	7/1/2020
USA/WI-UW-430/2020	ncov	EPI_ISL_480412	?	5/1/2020	North America	USA	Wisconsin	Milwaukee County	North America	USA	Wisconsin	genome	29782	Human	?	?	B.1	GH	University of Wisconsin-Madison AIDS Vaccine Research Laboratories	University of Wisconsin-Madison AIDS Vaccine Research Laboratories	Gage Moreno et al	https://www.gisaid.org	?	?	7/1/2020
USA/WI-UW-54/2020	ncov	EPI_ISL_421312	?	3/20/2020	North America	USA	Wisconsin	Monona	North America	USA	Wisconsin	genome	29782	Human	?	?	B.1	GH	University of Wisconsin-Madison AIDS Vaccine Research Laboratories	University of Wisconsin-Madison AIDS Vaccine Research Laboratories	Gage Moreno et al	https://www.gisaid.org	?	?	4/7/2020
USA/WI-UW-82/2020	ncov	EPI_ISL_421341	?	3/25/2020	North America	USA	Wisconsin	Monona	North America	USA	Wisconsin	genome	29782	Human	?	?	B.1	G	University of Wisconsin-Madison AIDS Vaccine Research Laboratories	University of Wisconsin-Madison AIDS Vaccine Research Laboratories	Gage Moreno et al	https://www.gisaid.org	?	?	4/7/2020
USA/WI-GMF-00232/2020	ncov	EPI_ISL_418188	?	3/23/2020	North America	USA	Wisconsin	Monroe County	North America	USA	Wisconsin	genome	29903	Human	?	?	B.1	GH	Gundersen Molecular Diagnostics Laboratory	Kabara Cancer Research Institute	Craig S. Richmond et al	https://www.gisaid.org	Interregional SARS-CoV-2 spread from a single introduction outbreak in a meat-packing plant in northeast Iowa	https://www.medrxiv.org/content/10.1101/2020.06.08.20125534v1	3/28/2020
USA/WI-GMF-00557/2020	ncov	EPI_ISL_422459	?	4/2/2020	North America	USA	Wisconsin	Monroe County	North America	USA	Wisconsin	genome	29903	Human	?	?	B.1	GH	Gundersen Molecular Diagnostics Laboratory	Kabara Cancer Research Institute	Craig S. Richmond et al	https://www.gisaid.org	Interregional SARS-CoV-2 spread from a single introduction outbreak in a meat-packing plant in northeast Iowa	https://www.medrxiv.org/content/10.1101/2020.06.08.20125534v1	4/10/2020
USA/WI-GMF-05678/2020	ncov	EPI_ISL_471149	?	6/8/2020	North America	USA	Wisconsin	Monroe County	North America	USA	Wisconsin	genome	29903	Human	?	?	B.1	GH	Gundersen Molecular Diagnostics Laboratory	Kabara Cancer Research Institute	Craig S. Richmond et al	https://www.gisaid.org	?	?	6/19/2020
USA/WI-UW-108/2020	ncov	EPI_ISL_425165	?	3/30/2020	North America	USA	Wisconsin	Mount Horeb	North America	USA	Wisconsin	genome	29782	Human	?	?	B.1	G	University of Wisconsin-Madison AIDS Vaccine Research Laboratories	University of Wisconsin-Madison AIDS Vaccine Research Laboratories	Gage Moreno et al	https://www.gisaid.org	?	?	4/14/2020
USA/WI-UW-27/2020	ncov	EPI_ISL_421285	?	3/25/2020	North America	USA	Wisconsin	Mount Horeb	North America	USA	Wisconsin	genome	29782	Human	?	?	B.1.19	G	University of Wisconsin-Madison AIDS Vaccine Research Laboratories	University of Wisconsin-Madison AIDS Vaccine Research Laboratories	Gage Moreno et al	https://www.gisaid.org	?	?	4/7/2020
USA/WI-UW-356/2020	ncov	EPI_ISL_450710	?	4/14/2020	North America	USA	Wisconsin	Mount Horeb	North America	USA	Wisconsin	genome	29782	Human	?	?	B.1	GH	University of Wisconsin-Madison AIDS Vaccine Research Laboratories	University of Wisconsin-Madison AIDS Vaccine Research Laboratories	Gage Moreno et al	https://www.gisaid.org	?	?	5/22/2020
USA/WI-UW-362/2020	ncov	EPI_ISL_450716	?	4/17/2020	North America	USA	Wisconsin	Mount Horeb	North America	USA	Wisconsin	genome	29782	Human	?	?	B.1	G	University of Wisconsin-Madison AIDS Vaccine Research Laboratories	University of Wisconsin-Madison AIDS Vaccine Research Laboratories	Gage Moreno et al	https://www.gisaid.org	?	?	5/22/2020
USA/WI-UW-80/2020	ncov	EPI_ISL_421339	?	3/24/2020	North America	USA	Wisconsin	Mount Horeb	North America	USA	Wisconsin	genome	29782	Human	?	?	B.1	G	University of Wisconsin-Madison AIDS Vaccine Research Laboratories	University of Wisconsin-Madison AIDS Vaccine Research Laboratories	Gage Moreno et al	https://www.gisaid.org	?	?	4/7/2020
USA/WI-UW-85/2020	ncov	EPI_ISL_425142	?	4/2/2020	North America	USA	Wisconsin	Mount Horeb	North America	USA	Wisconsin	genome	29782	Human	?	?	B.1.19	G	University of Wisconsin-Madison AIDS Vaccine Research Laboratories	University of Wisconsin-Madison AIDS Vaccine Research Laboratories	Gage Moreno et al	https://www.gisaid.org	?	?	4/14/2020
USA/WI-UW-136/2020	ncov	EPI_ISL_427443	?	4/9/2020	North America	USA	Wisconsin	Muscoda	North America	USA	Wisconsin	genome	29782	Human	?	?	B.1	G	University of Wisconsin-Madison AIDS Vaccine Research Laboratories	University of Wisconsin-Madison AIDS Vaccine Research Laboratories	Gage Moreno et al	https://www.gisaid.org	?	?	4/18/2020
USA/WI-UW-167/2020	ncov	EPI_ISL_428263	?	3/18/2020	North America	USA	Wisconsin	New Berlin	North America	USA	Wisconsin	genome	29782	Human	?	?	A.1	S	University of Wisconsin-Madison AIDS Vaccine Research Laboratories	University of Wisconsin-Madison AIDS Vaccine Research Laboratories	Gage Moreno et al	https://www.gisaid.org	?	?	4/20/2020
USA/WI-UW-158/2020	ncov	EPI_ISL_428254	?	3/15/2020	North America	USA	Wisconsin	Oak Creek	North America	USA	Wisconsin	genome	29782	Human	?	?	B.1	GH	University of Wisconsin-Madison AIDS Vaccine Research Laboratories	University of Wisconsin-Madison AIDS Vaccine Research Laboratories	Gage Moreno et al	https://www.gisaid.org	?	?	4/20/2020
USA/WI-UW-159/2020	ncov	EPI_ISL_428255	?	3/15/2020	North America	USA	Wisconsin	Oak Creek	North America	USA	Wisconsin	genome	29782	Human	?	?	B.1	GH	University of Wisconsin-Madison AIDS Vaccine Research Laboratories	University of Wisconsin-Madison AIDS Vaccine Research Laboratories	Gage Moreno et al	https://www.gisaid.org	?	?	4/20/2020
USA/WI-UW-160/2020	ncov	EPI_ISL_428256	?	3/15/2020	North America	USA	Wisconsin	Oak Creek	North America	USA	Wisconsin	genome	29782	Human	?	?	B.1	GH	University of Wisconsin-Madison AIDS Vaccine Research Laboratories	University of Wisconsin-Madison AIDS Vaccine Research Laboratories	Gage Moreno et al	https://www.gisaid.org	?	?	4/20/2020
USA/WI-UW-324/2020	ncov	EPI_ISL_436618	?	4/24/2020	North America	USA	Wisconsin	Oak Creek	North America	USA	Wisconsin	genome	29782	Human	?	?	B.1	GH	University of Wisconsin-Madison AIDS Vaccine Research Laboratories	University of Wisconsin-Madison AIDS Vaccine Research Laboratories	Gage Moreno et al	https://www.gisaid.org	?	?	5/6/2020
USA/WI-UW-347/2020	ncov	EPI_ISL_450701	?	4/18/2020	North America	USA	Wisconsin	Oregon WI	North America	USA	Wisconsin	genome	29782	Human	?	?	B.1	GH	University of Wisconsin-Madison AIDS Vaccine Research Laboratories	University of Wisconsin-Madison AIDS Vaccine Research Laboratories	Gage Moreno et al	https://www.gisaid.org	?	?	5/22/2020
USA/WI-UW-45/2020	ncov	EPI_ISL_421303	?	3/22/2020	North America	USA	Wisconsin	Oregon WI	North America	USA	Wisconsin	genome	29782	Human	?	?	B.1.19	G	University of Wisconsin-Madison AIDS Vaccine Research Laboratories	University of Wisconsin-Madison AIDS Vaccine Research Laboratories	Gage Moreno et al	https://www.gisaid.org	?	?	4/7/2020
USA/WI-UW-399/2020	ncov	EPI_ISL_480381	?	3/16/2020	North America	USA	Wisconsin	Ozaukee County	North America	USA	Wisconsin	genome	29782	Human	?	?	A.1	S	University of Wisconsin-Madison AIDS Vaccine Research Laboratories	University of Wisconsin-Madison AIDS Vaccine Research Laboratories	Gage Moreno et al	https://www.gisaid.org	?	?	7/1/2020
USA/WI-UW-400/2020	ncov	EPI_ISL_480382	?	3/16/2020	North America	USA	Wisconsin	Ozaukee County	North America	USA	Wisconsin	genome	29782	Human	?	?	B	L	University of Wisconsin-Madison AIDS Vaccine Research Laboratories	University of Wisconsin-Madison AIDS Vaccine Research Laboratories	Gage Moreno et al	https://www.gisaid.org	?	?	7/1/2020
USA/WI-UW-402/2020	ncov	EPI_ISL_480384	?	3/17/2020	North America	USA	Wisconsin	Ozaukee County	North America	USA	Wisconsin	genome	29782	Human	?	?	B	L	University of Wisconsin-Madison AIDS Vaccine Research Laboratories	University of Wisconsin-Madison AIDS Vaccine Research Laboratories	Gage Moreno et al	https://www.gisaid.org	?	?	7/1/2020
USA/WI-UW-403/2020	ncov	EPI_ISL_480385	?	3/17/2020	North America	USA	Wisconsin	Ozaukee County	North America	USA	Wisconsin	genome	29782	Human	?	?	B	L	University of Wisconsin-Madison AIDS Vaccine Research Laboratories	University of Wisconsin-Madison AIDS Vaccine Research Laboratories	Gage Moreno et al	https://www.gisaid.org	?	?	7/1/2020
USA/WI-UW-406/2020	ncov	EPI_ISL_480388	?	3/19/2020	North America	USA	Wisconsin	Ozaukee County	North America	USA	Wisconsin	genome	29782	Human	?	?	B.1	GH	University of Wisconsin-Madison AIDS Vaccine Research Laboratories	University of Wisconsin-Madison AIDS Vaccine Research Laboratories	Gage Moreno et al	https://www.gisaid.org	?	?	7/1/2020
USA/WI-UW-164/2020	ncov	EPI_ISL_428260	?	3/16/2020	North America	USA	Wisconsin	Pewaukee	North America	USA	Wisconsin	genome	29782	Human	?	?	B.1.1	GR	University of Wisconsin-Madison AIDS Vaccine Research Laboratories	University of Wisconsin-Madison AIDS Vaccine Research Laboratories	Gage Moreno et al	https://www.gisaid.org	?	?	4/20/2020
USA/WI-UW-271/2020	ncov	EPI_ISL_436565	?	4/26/2020	North America	USA	Wisconsin	Pewaukee	North America	USA	Wisconsin	genome	29782	Human	?	?	B.1	GH	University of Wisconsin-Madison AIDS Vaccine Research Laboratories	University of Wisconsin-Madison AIDS Vaccine Research Laboratories	Gage Moreno et al	https://www.gisaid.org	?	?	5/6/2020
USA/WI-UW-327/2020	ncov	EPI_ISL_436621	?	4/25/2020	North America	USA	Wisconsin	Pewaukee	North America	USA	Wisconsin	genome	29782	Human	?	?	B.1	GH	University of Wisconsin-Madison AIDS Vaccine Research Laboratories	University of Wisconsin-Madison AIDS Vaccine Research Laboratories	Gage Moreno et al	https://www.gisaid.org	?	?	5/6/2020
USA/WI-UW-247/2020	ncov	EPI_ISL_428343	?	3/28/2020	North America	USA	Wisconsin	Port Washington	North America	USA	Wisconsin	genome	29782	Human	?	?	B	L	University of Wisconsin-Madison AIDS Vaccine Research Laboratories	University of Wisconsin-Madison AIDS Vaccine Research Laboratories	Gage Moreno et al	https://www.gisaid.org	?	?	4/20/2020
USA/WI-UW-249/2020	ncov	EPI_ISL_428345	?	3/16/2020	North America	USA	Wisconsin	Racine	North America	USA	Wisconsin	genome	29782	Human	?	?	B.1	GH	University of Wisconsin-Madison AIDS Vaccine Research Laboratories	University of Wisconsin-Madison AIDS Vaccine Research Laboratories	Gage Moreno et al	https://www.gisaid.org	?	?	4/20/2020
USA/WI-UW-131/2020	ncov	EPI_ISL_427438	?	4/8/2020	North America	USA	Wisconsin	Richland Center	North America	USA	Wisconsin	genome	29782	Human	?	?	B.1	G	University of Wisconsin-Madison AIDS Vaccine Research Laboratories	University of Wisconsin-Madison AIDS Vaccine Research Laboratories	Gage Moreno et al	https://www.gisaid.org	?	?	4/18/2020
USA/WI-UW-272/2020	ncov	EPI_ISL_436566	?	3/27/2020	North America	USA	Wisconsin	River Hills	North America	USA	Wisconsin	genome	29782	Human	?	?	B	L	University of Wisconsin-Madison AIDS Vaccine Research Laboratories	University of Wisconsin-Madison AIDS Vaccine Research Laboratories	Gage Moreno et al	https://www.gisaid.org	?	?	5/6/2020
USA/WI-UW-305/2020	ncov	EPI_ISL_436599	?	4/14/2020	North America	USA	Wisconsin	River Hills	North America	USA	Wisconsin	genome	29782	Human	?	?	B.13	L	University of Wisconsin-Madison AIDS Vaccine Research Laboratories	University of Wisconsin-Madison AIDS Vaccine Research Laboratories	Gage Moreno et al	https://www.gisaid.org	?	?	5/6/2020
USA/WI-UW-337/2020	ncov	EPI_ISL_436631	?	3/26/2020	North America	USA	Wisconsin	River Hills	North America	USA	Wisconsin	genome	29782	Human	?	?	B.1	GH	University of Wisconsin-Madison AIDS Vaccine Research Laboratories	University of Wisconsin-Madison AIDS Vaccine Research Laboratories	Gage Moreno et al	https://www.gisaid.org	?	?	5/6/2020
USA/WI-UW-338/2020	ncov	EPI_ISL_436632	?	3/26/2020	North America	USA	Wisconsin	River Hills	North America	USA	Wisconsin	genome	29782	Human	?	?	B.1	GH	University of Wisconsin-Madison AIDS Vaccine Research Laboratories	University of Wisconsin-Madison AIDS Vaccine Research Laboratories	Gage Moreno et al	https://www.gisaid.org	?	?	5/6/2020
USA/WI-UW-340/2020	ncov	EPI_ISL_436634	?	4/1/2020	North America	USA	Wisconsin	River Hills	North America	USA	Wisconsin	genome	29782	Human	?	?	B	L	University of Wisconsin-Madison AIDS Vaccine Research Laboratories	University of Wisconsin-Madison AIDS Vaccine Research Laboratories	Gage Moreno et al	https://www.gisaid.org	?	?	5/6/2020
USA/WI-UW-381/2020	ncov	EPI_ISL_480363	?	5/22/2020	North America	USA	Wisconsin	Rock County	North America	USA	Wisconsin	genome	29782	Human	?	?	B.1	GH	University of Wisconsin-Madison AIDS Vaccine Research Laboratories	University of Wisconsin-Madison AIDS Vaccine Research Laboratories	Gage Moreno et al	https://www.gisaid.org	?	?	7/1/2020
USA/WI-UW-312/2020	ncov	EPI_ISL_436606	?	4/27/2020	North America	USA	Wisconsin	Saukville	North America	USA	Wisconsin	genome	29782	Human	?	?	B.1	GH	University of Wisconsin-Madison AIDS Vaccine Research Laboratories	University of Wisconsin-Madison AIDS Vaccine Research Laboratories	Gage Moreno et al	https://www.gisaid.org	?	?	5/6/2020
USA/WI-UW-318/2020	ncov	EPI_ISL_436612	?	4/19/2020	North America	USA	Wisconsin	Slinger	North America	USA	Wisconsin	genome	29782	Human	?	?	B	O	University of Wisconsin-Madison AIDS Vaccine Research Laboratories	University of Wisconsin-Madison AIDS Vaccine Research Laboratories	Gage Moreno et al	https://www.gisaid.org	?	?	5/6/2020
USA/WI-UW-226/2020	ncov	EPI_ISL_428322	?	3/26/2020	North America	USA	Wisconsin	South Milwaukee	North America	USA	Wisconsin	genome	29782	Human	?	?	B.1	GH	University of Wisconsin-Madison AIDS Vaccine Research Laboratories	University of Wisconsin-Madison AIDS Vaccine Research Laboratories	Gage Moreno et al	https://www.gisaid.org	?	?	4/20/2020
USA/WI-UW-104/2020	ncov	EPI_ISL_425161	?	4/4/2020	North America	USA	Wisconsin	Spring Green	North America	USA	Wisconsin	genome	29782	Human	?	?	B.1	GH	University of Wisconsin-Madison AIDS Vaccine Research Laboratories	University of Wisconsin-Madison AIDS Vaccine Research Laboratories	Gage Moreno et al	https://www.gisaid.org	?	?	4/14/2020
USA/WI-UW-117/2020	ncov	EPI_ISL_425174	?	3/30/2020	North America	USA	Wisconsin	Stoughton	North America	USA	Wisconsin	genome	29782	Human	?	?	A.4	S	University of Wisconsin-Madison AIDS Vaccine Research Laboratories	University of Wisconsin-Madison AIDS Vaccine Research Laboratories	Gage Moreno et al	https://www.gisaid.org	?	?	4/14/2020
USA/WI-UW-35/2020	ncov	EPI_ISL_421293	?	3/24/2020	North America	USA	Wisconsin	Stoughton	North America	USA	Wisconsin	genome	29782	Human	?	?	B.1.19	G	University of Wisconsin-Madison AIDS Vaccine Research Laboratories	University of Wisconsin-Madison AIDS Vaccine Research Laboratories	Gage Moreno et al	https://www.gisaid.org	?	?	4/7/2020
USA/WI-UW-38/2020	ncov	EPI_ISL_421296	?	3/25/2020	North America	USA	Wisconsin	Stoughton	North America	USA	Wisconsin	genome	29782	Human	?	?	A.4	S	University of Wisconsin-Madison AIDS Vaccine Research Laboratories	University of Wisconsin-Madison AIDS Vaccine Research Laboratories	Gage Moreno et al	https://www.gisaid.org	?	?	4/7/2020
USA/WI-UW-61/2020	ncov	EPI_ISL_421319	?	3/23/2020	North America	USA	Wisconsin	Stoughton	North America	USA	Wisconsin	genome	29782	Human	?	?	A.4	S	University of Wisconsin-Madison AIDS Vaccine Research Laboratories	University of Wisconsin-Madison AIDS Vaccine Research Laboratories	Gage Moreno et al	https://www.gisaid.org	?	?	4/7/2020
USA/WI-UW-69/2020	ncov	EPI_ISL_421327	?	3/19/2020	North America	USA	Wisconsin	Stoughton	North America	USA	Wisconsin	genome	29782	Human	?	?	A.4	S	University of Wisconsin-Madison AIDS Vaccine Research Laboratories	University of Wisconsin-Madison AIDS Vaccine Research Laboratories	Gage Moreno et al	https://www.gisaid.org	?	?	4/7/2020
USA/WI-UW-77/2020	ncov	EPI_ISL_421335	?	3/19/2020	North America	USA	Wisconsin	Stoughton	North America	USA	Wisconsin	genome	29782	Human	?	?	A.4	S	University of Wisconsin-Madison AIDS Vaccine Research Laboratories	University of Wisconsin-Madison AIDS Vaccine Research Laboratories	Gage Moreno et al	https://www.gisaid.org	?	?	4/7/2020
USA/WI-UW-99/2020	ncov	EPI_ISL_425156	?	4/2/2020	North America	USA	Wisconsin	Stoughton	North America	USA	Wisconsin	genome	29782	Human	?	?	B.1	GH	University of Wisconsin-Madison AIDS Vaccine Research Laboratories	University of Wisconsin-Madison AIDS Vaccine Research Laboratories	Gage Moreno et al	https://www.gisaid.org	?	?	4/14/2020
USA/WI-UW-128/2020	ncov	EPI_ISL_427435	?	4/7/2020	North America	USA	Wisconsin	Sun Prarie	North America	USA	Wisconsin	genome	29782	Human	?	?	B.1.19	G	University of Wisconsin-Madison AIDS Vaccine Research Laboratories	University of Wisconsin-Madison AIDS Vaccine Research Laboratories	Gage Moreno et al	https://www.gisaid.org	?	?	4/18/2020
USA/WI-UW-151/2020	ncov	EPI_ISL_427458	?	4/8/2020	North America	USA	Wisconsin	Sun Prarie	North America	USA	Wisconsin	genome	29782	Human	?	?	B.1	G	University of Wisconsin-Madison AIDS Vaccine Research Laboratories	University of Wisconsin-Madison AIDS Vaccine Research Laboratories	Gage Moreno et al	https://www.gisaid.org	?	?	4/18/2020
USA/WI-UW-49/2020	ncov	EPI_ISL_421307	?	3/25/2020	North America	USA	Wisconsin	Sun Prarie	North America	USA	Wisconsin	genome	29782	Human	?	?	B.1	G	University of Wisconsin-Madison AIDS Vaccine Research Laboratories	University of Wisconsin-Madison AIDS Vaccine Research Laboratories	Gage Moreno et al	https://www.gisaid.org	?	?	4/7/2020
USA/WI-UW-63/2020	ncov	EPI_ISL_421321	?	3/24/2020	North America	USA	Wisconsin	Sun Prarie	North America	USA	Wisconsin	genome	29782	Human	?	?	B.1	GH	University of Wisconsin-Madison AIDS Vaccine Research Laboratories	University of Wisconsin-Madison AIDS Vaccine Research Laboratories	Gage Moreno et al	https://www.gisaid.org	?	?	4/7/2020
USA/WI-UW-67/2020	ncov	EPI_ISL_421325	?	3/25/2020	North America	USA	Wisconsin	Sun Prarie	North America	USA	Wisconsin	genome	29782	Human	?	?	A.4	S	University of Wisconsin-Madison AIDS Vaccine Research Laboratories	University of Wisconsin-Madison AIDS Vaccine Research Laboratories	Gage Moreno et al	https://www.gisaid.org	?	?	4/7/2020
USA/WI-UW-70/2020	ncov	EPI_ISL_421328	?	3/19/2020	North America	USA	Wisconsin	Sun Prarie	North America	USA	Wisconsin	genome	29782	Human	?	?	A.4	S	University of Wisconsin-Madison AIDS Vaccine Research Laboratories	University of Wisconsin-Madison AIDS Vaccine Research Laboratories	Gage Moreno et al	https://www.gisaid.org	?	?	4/7/2020
USA/WI-UW-87/2020	ncov	EPI_ISL_425144	?	4/2/2020	North America	USA	Wisconsin	Sun Prarie	North America	USA	Wisconsin	genome	29782	Human	?	?	B.1	GH	University of Wisconsin-Madison AIDS Vaccine Research Laboratories	University of Wisconsin-Madison AIDS Vaccine Research Laboratories	Gage Moreno et al	https://www.gisaid.org	?	?	4/14/2020
USA/WI-UW-244/2020	ncov	EPI_ISL_428340	?	3/28/2020	North America	USA	Wisconsin	Thiensville	North America	USA	Wisconsin	genome	29782	Human	?	?	B	L	University of Wisconsin-Madison AIDS Vaccine Research Laboratories	University of Wisconsin-Madison AIDS Vaccine Research Laboratories	Gage Moreno et al	https://www.gisaid.org	?	?	4/20/2020
USA/WI-UW-154/2020	ncov	EPI_ISL_427461	?	4/12/2020	North America	USA	Wisconsin	Tomah	North America	USA	Wisconsin	genome	29782	Human	?	?	B.1	G	University of Wisconsin-Madison AIDS Vaccine Research Laboratories	University of Wisconsin-Madison AIDS Vaccine Research Laboratories	Gage Moreno et al	https://www.gisaid.org	?	?	4/18/2020
USA/WI-GMF-01992/2020	ncov	EPI_ISL_436893	?	4/28/2020	North America	USA	Wisconsin	Trempealeau County	North America	USA	Wisconsin	genome	29903	Human	?	?	B.1	GH	Gundersen Molecular Diagnostics Laboratory	Kabara Cancer Research Institute	Craig S. Richmond et al	https://www.gisaid.org	Interregional SARS-CoV-2 spread from a single introduction outbreak in a meat-packing plant in northeast Iowa	https://www.medrxiv.org/content/10.1101/2020.06.08.20125534v1	5/7/2020
USA/WI-GMF-03823/2020	ncov	EPI_ISL_455576	?	5/19/2020	North America	USA	Wisconsin	Trempealeau County	North America	USA	Wisconsin	genome	29903	Human	?	?	B.1.29	GH	Gundersen Molecular Diagnostics Laboratory	Kabara Cancer Research Institute	Craig S. Richmond et al	https://www.gisaid.org	Interregional SARS-CoV-2 spread from a single introduction outbreak in a meat-packing plant in northeast Iowa	https://www.medrxiv.org/content/10.1101/2020.06.08.20125534v1	5/31/2020
USA/WI-GMF-06127/2020	ncov	EPI_ISL_471153	?	6/13/2020	North America	USA	Wisconsin	Trempealeau County	North America	USA	Wisconsin	genome	29903	Human	?	?	B.1.26	GH	Gundersen Molecular Diagnostics Laboratory	Kabara Cancer Research Institute	Craig S. Richmond et al	https://www.gisaid.org	?	?	6/19/2020
USA/WI-GMF-M00002/2020	ncov	EPI_ISL_455574	?	5/10/2020	North America	USA	Wisconsin	Trempealeau County	North America	USA	Wisconsin	genome	29903	Human	?	?	B.1.1	GR	Gundersen Clinical Microbiology Laboratory	Kabara Cancer Research Institute	Craig S. Richmond et al	https://www.gisaid.org	Interregional SARS-CoV-2 spread from a single introduction outbreak in a meat-packing plant in northeast Iowa	https://www.medrxiv.org/content/10.1101/2020.06.08.20125534v1	5/31/2020
USA/WI-GMF-02274/2020	ncov	EPI_ISL_436897	?	5/3/2020	North America	USA	Wisconsin	Vernon County	North America	USA	Wisconsin	genome	29903	Human	?	?	B.1.29	GH	Gundersen Molecular Diagnostics Laboratory	Kabara Cancer Research Institute	Craig S. Richmond et al	https://www.gisaid.org	Interregional SARS-CoV-2 spread from a single introduction outbreak in a meat-packing plant in northeast Iowa	https://www.medrxiv.org/content/10.1101/2020.06.08.20125534v1	5/7/2020
USA/WI-GMF-03151/2020	ncov	EPI_ISL_455571	?	5/12/2020	North America	USA	Wisconsin	Vernon County	North America	USA	Wisconsin	genome	29903	Human	?	?	B.1.29	GH	Gundersen Molecular Diagnostics Laboratory	Kabara Cancer Research Institute	Craig S. Richmond et al	https://www.gisaid.org	Interregional SARS-CoV-2 spread from a single introduction outbreak in a meat-packing plant in northeast Iowa	https://www.medrxiv.org/content/10.1101/2020.06.08.20125534v1	5/31/2020
USA/WI-GMF-04314/2020	ncov	EPI_ISL_455578	?	5/25/2020	North America	USA	Wisconsin	Vernon County	North America	USA	Wisconsin	genome	29903	Human	?	?	B.1	GH	Gundersen Molecular Diagnostics Laboratory	Kabara Cancer Research Institute	Craig S. Richmond et al	https://www.gisaid.org	Interregional SARS-CoV-2 spread from a single introduction outbreak in a meat-packing plant in northeast Iowa	https://www.medrxiv.org/content/10.1101/2020.06.08.20125534v1	5/31/2020
USA/WI-GMF-M00004/2020	ncov	EPI_ISL_455581	?	5/24/2020	North America	USA	Wisconsin	Vernon County	North America	USA	Wisconsin	genome	29903	Human	?	?	B.1	GH	Gundersen Clinical Microbiology Laboratory	Kabara Cancer Research Institute	Craig S. Richmond et al	https://www.gisaid.org	Interregional SARS-CoV-2 spread from a single introduction outbreak in a meat-packing plant in northeast Iowa	https://www.medrxiv.org/content/10.1101/2020.06.08.20125534v1	5/31/2020
USA/WI-UW-120/2020	ncov	EPI_ISL_427427	?	4/13/2020	North America	USA	Wisconsin	Verona WI	North America	USA	Wisconsin	genome	29782	Human	?	?	B.1.19	G	University of Wisconsin-Madison AIDS Vaccine Research Laboratories	University of Wisconsin-Madison AIDS Vaccine Research Laboratories	Gage Moreno et al	https://www.gisaid.org	?	?	4/18/2020
USA/WI-UW-26/2020	ncov	EPI_ISL_421284	?	3/24/2020	North America	USA	Wisconsin	Verona WI	North America	USA	Wisconsin	genome	29611	Human	?	?	B.1	G	University of Wisconsin-Madison AIDS Vaccine Research Laboratories	University of Wisconsin-Madison AIDS Vaccine Research Laboratories	Gage Moreno et al	https://www.gisaid.org	?	?	4/7/2020
USA/WI-UW-359/2020	ncov	EPI_ISL_450713	?	4/18/2020	North America	USA	Wisconsin	Verona WI	North America	USA	Wisconsin	genome	29782	Human	?	?	B.1	G	University of Wisconsin-Madison AIDS Vaccine Research Laboratories	University of Wisconsin-Madison AIDS Vaccine Research Laboratories	Gage Moreno et al	https://www.gisaid.org	?	?	5/22/2020
USA/WI-UW-37/2020	ncov	EPI_ISL_421295	?	3/22/2020	North America	USA	Wisconsin	Verona WI	North America	USA	Wisconsin	genome	29782	Human	?	?	B.1	G	University of Wisconsin-Madison AIDS Vaccine Research Laboratories	University of Wisconsin-Madison AIDS Vaccine Research Laboratories	Gage Moreno et al	https://www.gisaid.org	?	?	4/7/2020
USA/WI-UW-64/2020	ncov	EPI_ISL_421322	?	3/24/2020	North America	USA	Wisconsin	Verona WI	North America	USA	Wisconsin	genome	29782	Human	?	?	B.1.19	G	University of Wisconsin-Madison AIDS Vaccine Research Laboratories	University of Wisconsin-Madison AIDS Vaccine Research Laboratories	Gage Moreno et al	https://www.gisaid.org	?	?	4/7/2020
USA/WI-UW-81/2020	ncov	EPI_ISL_421340	?	3/25/2020	North America	USA	Wisconsin	Verona WI	North America	USA	Wisconsin	genome	29782	Human	?	?	B.1	G	University of Wisconsin-Madison AIDS Vaccine Research Laboratories	University of Wisconsin-Madison AIDS Vaccine Research Laboratories	Gage Moreno et al	https://www.gisaid.org	?	?	4/7/2020
USA/WI-UW-92/2020	ncov	EPI_ISL_425149	?	3/30/2020	North America	USA	Wisconsin	Verona WI	North America	USA	Wisconsin	genome	29782	Human	?	?	B.1	GH	University of Wisconsin-Madison AIDS Vaccine Research Laboratories	University of Wisconsin-Madison AIDS Vaccine Research Laboratories	Gage Moreno et al	https://www.gisaid.org	?	?	4/14/2020
USA/WI-UW-413/2020	ncov	EPI_ISL_480395	?	4/7/2020	North America	USA	Wisconsin	Washington County WI	North America	USA	Wisconsin	genome	29782	Human	?	?	B.1	GH	University of Wisconsin-Madison AIDS Vaccine Research Laboratories	University of Wisconsin-Madison AIDS Vaccine Research Laboratories	Gage Moreno et al	https://www.gisaid.org	?	?	7/1/2020
USA/WI-UW-415/2020	ncov	EPI_ISL_480397	?	4/8/2020	North America	USA	Wisconsin	Washington County WI	North America	USA	Wisconsin	genome	29782	Human	?	?	B	L	University of Wisconsin-Madison AIDS Vaccine Research Laboratories	University of Wisconsin-Madison AIDS Vaccine Research Laboratories	Gage Moreno et al	https://www.gisaid.org	?	?	7/1/2020
USA/WI-UW-416/2020	ncov	EPI_ISL_480398	?	4/9/2020	North America	USA	Wisconsin	Washington County WI	North America	USA	Wisconsin	genome	29782	Human	?	?	B.1	GH	University of Wisconsin-Madison AIDS Vaccine Research Laboratories	University of Wisconsin-Madison AIDS Vaccine Research Laboratories	Gage Moreno et al	https://www.gisaid.org	?	?	7/1/2020
USA/WI-UW-428/2020	ncov	EPI_ISL_480410	?	5/1/2020	North America	USA	Wisconsin	Washington County WI	North America	USA	Wisconsin	genome	29782	Human	?	?	B.1	GH	University of Wisconsin-Madison AIDS Vaccine Research Laboratories	University of Wisconsin-Madison AIDS Vaccine Research Laboratories	Gage Moreno et al	https://www.gisaid.org	?	?	7/1/2020
USA/WI-UW-417/2020	ncov	EPI_ISL_480399	?	4/13/2020	North America	USA	Wisconsin	Waukesha County	North America	USA	Wisconsin	genome	29782	Human	?	?	B.1	GH	University of Wisconsin-Madison AIDS Vaccine Research Laboratories	University of Wisconsin-Madison AIDS Vaccine Research Laboratories	Gage Moreno et al	https://www.gisaid.org	?	?	7/1/2020
USA/WI-UW-429/2020	ncov	EPI_ISL_480411	?	5/1/2020	North America	USA	Wisconsin	Waukesha County	North America	USA	Wisconsin	genome	29782	Human	?	?	B.1	GH	University of Wisconsin-Madison AIDS Vaccine Research Laboratories	University of Wisconsin-Madison AIDS Vaccine Research Laboratories	Gage Moreno et al	https://www.gisaid.org	?	?	7/1/2020
USA/WI-UW-431/2020	ncov	EPI_ISL_480413	?	5/1/2020	North America	USA	Wisconsin	Waukesha County	North America	USA	Wisconsin	genome	29782	Human	?	?	B.1	GH	University of Wisconsin-Madison AIDS Vaccine Research Laboratories	University of Wisconsin-Madison AIDS Vaccine Research Laboratories	Gage Moreno et al	https://www.gisaid.org	?	?	7/1/2020
USA/WI-UW-140/2020	ncov	EPI_ISL_427447	?	4/9/2020	North America	USA	Wisconsin	Waunakee	North America	USA	Wisconsin	genome	29782	Human	?	?	B.1	GH	University of Wisconsin-Madison AIDS Vaccine Research Laboratories	University of Wisconsin-Madison AIDS Vaccine Research Laboratories	Gage Moreno et al	https://www.gisaid.org	?	?	4/18/2020
USA/WI-UW-148/2020	ncov	EPI_ISL_427455	?	4/7/2020	North America	USA	Wisconsin	Waunakee	North America	USA	Wisconsin	genome	29782	Human	?	?	B.1	G	University of Wisconsin-Madison AIDS Vaccine Research Laboratories	University of Wisconsin-Madison AIDS Vaccine Research Laboratories	Gage Moreno et al	https://www.gisaid.org	?	?	4/18/2020
USA/WI-UW-40/2020	ncov	EPI_ISL_421298	?	3/24/2020	North America	USA	Wisconsin	Waunakee	North America	USA	Wisconsin	genome	29782	Human	?	?	B.1.19	G	University of Wisconsin-Madison AIDS Vaccine Research Laboratories	University of Wisconsin-Madison AIDS Vaccine Research Laboratories	Gage Moreno et al	https://www.gisaid.org	?	?	4/7/2020
USA/WI-UW-43/2020	ncov	EPI_ISL_421301	?	3/19/2020	North America	USA	Wisconsin	Waunakee	North America	USA	Wisconsin	genome	29782	Human	?	?	B.2	V	University of Wisconsin-Madison AIDS Vaccine Research Laboratories	University of Wisconsin-Madison AIDS Vaccine Research Laboratories	Gage Moreno et al	https://www.gisaid.org	?	?	4/7/2020
USA/WI-UW-56/2020	ncov	EPI_ISL_421314	?	3/18/2020	North America	USA	Wisconsin	Waunakee	North America	USA	Wisconsin	genome	29782	Human	?	?	B.1	GH	University of Wisconsin-Madison AIDS Vaccine Research Laboratories	University of Wisconsin-Madison AIDS Vaccine Research Laboratories	Gage Moreno et al	https://www.gisaid.org	?	?	4/7/2020
USA/WI-UW-91/2020	ncov	EPI_ISL_425148	?	4/1/2020	North America	USA	Wisconsin	Waunakee	North America	USA	Wisconsin	genome	29611	Human	?	?	A.1	S	University of Wisconsin-Madison AIDS Vaccine Research Laboratories	University of Wisconsin-Madison AIDS Vaccine Research Laboratories	Gage Moreno et al	https://www.gisaid.org	?	?	4/14/2020
USA/WI-UW-97/2020	ncov	EPI_ISL_425154	?	3/30/2020	North America	USA	Wisconsin	Waunakee	North America	USA	Wisconsin	genome	29611	Human	?	?	B.1.19	G	University of Wisconsin-Madison AIDS Vaccine Research Laboratories	University of Wisconsin-Madison AIDS Vaccine Research Laboratories	Gage Moreno et al	https://www.gisaid.org	?	?	4/14/2020
USA/WI-UW-98/2020	ncov	EPI_ISL_425155	?	3/31/2020	North America	USA	Wisconsin	Waunakee	North America	USA	Wisconsin	genome	29782	Human	?	?	B.1	GH	University of Wisconsin-Madison AIDS Vaccine Research Laboratories	University of Wisconsin-Madison AIDS Vaccine Research Laboratories	Gage Moreno et al	https://www.gisaid.org	?	?	4/14/2020
USA/WI-UW-156/2020	ncov	EPI_ISL_428252	?	3/25/2020	North America	USA	Wisconsin	Wauwatosa	North America	USA	Wisconsin	genome	29782	Human	?	?	B.1.1	GR	University of Wisconsin-Madison AIDS Vaccine Research Laboratories	University of Wisconsin-Madison AIDS Vaccine Research Laboratories	Gage Moreno et al	https://www.gisaid.org	?	?	4/20/2020
USA/WI-UW-190/2020	ncov	EPI_ISL_428286	?	3/23/2020	North America	USA	Wisconsin	Wauwatosa	North America	USA	Wisconsin	genome	29782	Human	?	?	B.1	GH	University of Wisconsin-Madison AIDS Vaccine Research Laboratories	University of Wisconsin-Madison AIDS Vaccine Research Laboratories	Gage Moreno et al	https://www.gisaid.org	?	?	4/20/2020
USA/WI-UW-237/2020	ncov	EPI_ISL_428333	?	3/27/2020	North America	USA	Wisconsin	Whitefish Bay	North America	USA	Wisconsin	genome	29782	Human	?	?	B	L	University of Wisconsin-Madison AIDS Vaccine Research Laboratories	University of Wisconsin-Madison AIDS Vaccine Research Laboratories	Gage Moreno et al	https://www.gisaid.org	?	?	4/20/2020
USA/WI-GMF-00049/2020	ncov	EPI_ISL_418185	?	3/18/2020	North America	USA	Wisconsin		North America	USA	Wisconsin	genome	29903	Human	?	?	A.3	S	Gundersen Molecular Diagnostic Laboratory	Kabara Cancer Research Institute	Craig S. Richmond et al	https://www.gisaid.org	Interregional SARS-CoV-2 spread from a single introduction outbreak in a meat-packing plant in northeast Iowa	https://www.medrxiv.org/content/10.1101/2020.06.08.20125534v1	3/28/2020
USA/WI-GMF-00237/2020	ncov	EPI_ISL_418189	?	3/23/2020	North America	USA	Wisconsin		North America	USA	Wisconsin	genome	29903	Human	?	?	A.1	S	Gundersen Molecular Diagnostics Laboratory	Kabara Cancer Research Institute	Craig S. Richmond et al	https://www.gisaid.org	Interregional SARS-CoV-2 spread from a single introduction outbreak in a meat-packing plant in northeast Iowa	https://www.medrxiv.org/content/10.1101/2020.06.08.20125534v1	3/28/2020
USA/WI-GMF-00384/2020	ncov	EPI_ISL_422464	?	3/26/2020	North America	USA	Wisconsin		North America	USA	Wisconsin	genome	29903	Human	?	?	B.1	GH	Gundersen Molecular Diagnostics Laboratory	Kabara Cancer Research Institute	Craig S. Richmond et al	https://www.gisaid.org	Interregional SARS-CoV-2 spread from a single introduction outbreak in a meat-packing plant in northeast Iowa	https://www.medrxiv.org/content/10.1101/2020.06.08.20125534v1	4/10/2020
USA/WI-UW-134/2020	ncov	EPI_ISL_427441	?	4/13/2020	North America	USA	Wisconsin		North America	USA	Wisconsin	genome	29782	Human	?	?	B.1	G	University of Wisconsin-Madison AIDS Vaccine Research Laboratories	University of Wisconsin-Madison AIDS Vaccine Research Laboratories	Gage Moreno et al	https://www.gisaid.org	?	?	4/18/2020
USA/WI-UW-20/2020	ncov	EPI_ISL_450700	?	3/16/2020	North America	USA	Wisconsin		North America	USA	Wisconsin	genome	29782	Human	?	?	B.1	GH	University of Wisconsin-Madison AIDS Vaccine Research Laboratories	University of Wisconsin-Madison AIDS Vaccine Research Laboratories	Gage Moreno et al	https://www.gisaid.org	?	?	5/22/2020
USA/WI-UW-250/2020	ncov	EPI_ISL_428724	?	3/13/2020	North America	USA	Wisconsin		North America	USA	Wisconsin	genome	29782	Human	?	?	B.1	GH	University of Wisconsin-Madison AIDS Vaccine Research Laboratories	University of Wisconsin-Madison AIDS Vaccine Research Laboratories	Gage Moreno et al	https://www.gisaid.org	?	?	4/21/2020
USA/WI-UW-251/2020	ncov	EPI_ISL_428725	?	3/14/2020	North America	USA	Wisconsin		North America	USA	Wisconsin	genome	29782	Human	?	?	B.1	G	University of Wisconsin-Madison AIDS Vaccine Research Laboratories	University of Wisconsin-Madison AIDS Vaccine Research Laboratories	Gage Moreno et al	https://www.gisaid.org	?	?	4/21/2020
USA/WI-UW-252/2020	ncov	EPI_ISL_428726	?	3/24/2020	North America	USA	Wisconsin		North America	USA	Wisconsin	genome	29782	Human	?	?	A.3	S	University of Wisconsin-Madison AIDS Vaccine Research Laboratories	University of Wisconsin-Madison AIDS Vaccine Research Laboratories	Gage Moreno et al	https://www.gisaid.org	?	?	4/21/2020
USA/WI-UW-253/2020	ncov	EPI_ISL_428727	?	3/26/2020	North America	USA	Wisconsin		North America	USA	Wisconsin	genome	29782	Human	?	?	B	L	University of Wisconsin-Madison AIDS Vaccine Research Laboratories	University of Wisconsin-Madison AIDS Vaccine Research Laboratories	Gage Moreno et al	https://www.gisaid.org	?	?	4/21/2020
USA/WI-UW-254/2020	ncov	EPI_ISL_428728	?	4/1/2020	North America	USA	Wisconsin		North America	USA	Wisconsin	genome	29782	Human	?	?	B	L	University of Wisconsin-Madison AIDS Vaccine Research Laboratories	University of Wisconsin-Madison AIDS Vaccine Research Laboratories	Gage Moreno et al	https://www.gisaid.org	?	?	4/21/2020
USA/WI-UW-255/2020	ncov	EPI_ISL_428729	?	4/2/2020	North America	USA	Wisconsin		North America	USA	Wisconsin	genome	29782	Human	?	?	A.4	S	University of Wisconsin-Madison AIDS Vaccine Research Laboratories	University of Wisconsin-Madison AIDS Vaccine Research Laboratories	Gage Moreno et al	https://www.gisaid.org	?	?	4/21/2020
USA/WI-UW-256/2020	ncov	EPI_ISL_428730	?	4/6/2020	North America	USA	Wisconsin		North America	USA	Wisconsin	genome	29782	Human	?	?	B	L	University of Wisconsin-Madison AIDS Vaccine Research Laboratories	University of Wisconsin-Madison AIDS Vaccine Research Laboratories	Gage Moreno et al	https://www.gisaid.org	?	?	4/21/2020
USA/WI-UW-257/2020	ncov	EPI_ISL_428731	?	4/6/2020	North America	USA	Wisconsin		North America	USA	Wisconsin	genome	29782	Human	?	?	B.1	GH	University of Wisconsin-Madison AIDS Vaccine Research Laboratories	University of Wisconsin-Madison AIDS Vaccine Research Laboratories	Gage Moreno et al	https://www.gisaid.org	?	?	4/21/2020
USA/WI-UW-258/2020	ncov	EPI_ISL_428732	?	4/6/2020	North America	USA	Wisconsin		North America	USA	Wisconsin	genome	29782	Human	?	?	B.1.1	GR	University of Wisconsin-Madison AIDS Vaccine Research Laboratories	University of Wisconsin-Madison AIDS Vaccine Research Laboratories	Gage Moreno et al	https://www.gisaid.org	?	?	4/21/2020
USA/WI-UW-261/2020	ncov	EPI_ISL_434607	?	3/26/2020	North America	USA	Wisconsin		North America	USA	Wisconsin	genome	29782	Human	?	?	B.1	GH	University of Wisconsin-Madison AIDS Vaccine Research Laboratories	University of Wisconsin-Madison AIDS Vaccine Research Laboratories	Gage Moreno et al	https://www.gisaid.org	?	?	4/30/2020
USA/WI-UW-262/2020	ncov	EPI_ISL_434608	?	4/10/2020	North America	USA	Wisconsin		North America	USA	Wisconsin	genome	29782	Human	?	?	B.1	GH	University of Wisconsin-Madison AIDS Vaccine Research Laboratories	University of Wisconsin-Madison AIDS Vaccine Research Laboratories	Gage Moreno et al	https://www.gisaid.org	?	?	4/30/2020
USA/WI-UW-263/2020	ncov	EPI_ISL_434609	?	4/8/2020	North America	USA	Wisconsin		North America	USA	Wisconsin	genome	29782	Human	?	?	B.1	GH	University of Wisconsin-Madison AIDS Vaccine Research Laboratories	University of Wisconsin-Madison AIDS Vaccine Research Laboratories	Gage Moreno et al	https://www.gisaid.org	?	?	4/30/2020
USA/WI-UW-264/2020	ncov	EPI_ISL_434610	?	4/12/2020	North America	USA	Wisconsin		North America	USA	Wisconsin	genome	29782	Human	?	?	B.1	GH	University of Wisconsin-Madison AIDS Vaccine Research Laboratories	University of Wisconsin-Madison AIDS Vaccine Research Laboratories	Gage Moreno et al	https://www.gisaid.org	?	?	4/30/2020
USA/WI-UW-265/2020	ncov	EPI_ISL_434611	?	4/8/2020	North America	USA	Wisconsin		North America	USA	Wisconsin	genome	29782	Human	?	?	B.1	G	University of Wisconsin-Madison AIDS Vaccine Research Laboratories	University of Wisconsin-Madison AIDS Vaccine Research Laboratories	Gage Moreno et al	https://www.gisaid.org	?	?	4/30/2020
USA/WI-UW-266/2020	ncov	EPI_ISL_434612	?	4/7/2020	North America	USA	Wisconsin		North America	USA	Wisconsin	genome	29782	Human	?	?	B	L	University of Wisconsin-Madison AIDS Vaccine Research Laboratories	University of Wisconsin-Madison AIDS Vaccine Research Laboratories	Gage Moreno et al	https://www.gisaid.org	?	?	4/30/2020
USA/WI-UW-267/2020	ncov	EPI_ISL_434613	?	4/8/2020	North America	USA	Wisconsin		North America	USA	Wisconsin	genome	29782	Human	?	?	B.1	GH	University of Wisconsin-Madison AIDS Vaccine Research Laboratories	University of Wisconsin-Madison AIDS Vaccine Research Laboratories	Gage Moreno et al	https://www.gisaid.org	?	?	4/30/2020
USA/WI-UW-268/2020	ncov	EPI_ISL_434614	?	4/6/2020	North America	USA	Wisconsin		North America	USA	Wisconsin	genome	29782	Human	?	?	B.1	GH	University of Wisconsin-Madison AIDS Vaccine Research Laboratories	University of Wisconsin-Madison AIDS Vaccine Research Laboratories	Gage Moreno et al	https://www.gisaid.org	?	?	4/30/2020
USA/WI-UW-269/2020	ncov	EPI_ISL_434615	?	4/6/2020	North America	USA	Wisconsin		North America	USA	Wisconsin	genome	29782	Human	?	?	B.1	GH	University of Wisconsin-Madison AIDS Vaccine Research Laboratories	University of Wisconsin-Madison AIDS Vaccine Research Laboratories	Gage Moreno et al	https://www.gisaid.org	?	?	4/30/2020
USA/WI-WSLH-200011/2020	ncov	EPI_ISL_470540	?	3/15/2020	North America	USA	Wisconsin		North America	USA	Wisconsin	genome	29903	Human	?	?	B.1	GH	Wisconsin State Laboratory of Hygiene Communicable Disease Division	Wisconsin State Laboratory of Hygiene Communicable Disease Division	Kelsey R Florek et al	https://www.gisaid.org	?	?	6/18/2020
USA/WI-WSLH-200012/2020	ncov	EPI_ISL_471178	?	3/19/2020	North America	USA	Wisconsin		North America	USA	Wisconsin	genome	29782	Human	?	?	B.1	GH	Wisconsin State Laboratory of Hygiene Communicable Disease Division	Wisconsin State Laboratory of Hygiene Communicable Disease Division	Kelsey R. Florek et al	https://www.gisaid.org	?	?	6/19/2020
USA/WI-WSLH-200013/2020	ncov	EPI_ISL_471179	?	3/25/2020	North America	USA	Wisconsin		North America	USA	Wisconsin	genome	29782	Human	?	?	B	L	Wisconsin State Laboratory of Hygiene Communicable Disease Division	Wisconsin State Laboratory of Hygiene Communicable Disease Division	Kelsey R. Florek et al	https://www.gisaid.org	?	?	6/19/2020
USA/WI-WSLH-200014/2020	ncov	EPI_ISL_471180	?	3/27/2020	North America	USA	Wisconsin		North America	USA	Wisconsin	genome	29782	Human	?	?	B.1	GH	Wisconsin State Laboratory of Hygiene Communicable Disease Division	Wisconsin State Laboratory of Hygiene Communicable Disease Division	Kelsey R. Florek et al	https://www.gisaid.org	?	?	6/19/2020
USA/WI-WSLH-200015/2020	ncov	EPI_ISL_471181	?	3/29/2020	North America	USA	Wisconsin		North America	USA	Wisconsin	genome	29782	Human	?	?	B.1	GH	Wisconsin State Laboratory of Hygiene Communicable Disease Division	Wisconsin State Laboratory of Hygiene Communicable Disease Division	Kelsey R. Florek et al	https://www.gisaid.org	?	?	6/19/2020
USA/WI-WSLH-200016/2020	ncov	EPI_ISL_471182	?	3/31/2020	North America	USA	Wisconsin		North America	USA	Wisconsin	genome	29782	Human	?	?	B.1	GH	Wisconsin State Laboratory of Hygiene Communicable Disease Division	Wisconsin State Laboratory of Hygiene Communicable Disease Division	Kelsey R. Florek et al	https://www.gisaid.org	?	?	6/19/2020
USA/WI-WSLH-200017/2020	ncov	EPI_ISL_471183	?	4/6/2020	North America	USA	Wisconsin		North America	USA	Wisconsin	genome	29782	Human	?	?	B.1	GH	Wisconsin State Laboratory of Hygiene Communicable Disease Division	Wisconsin State Laboratory of Hygiene Communicable Disease Division	Kelsey R. Florek et al	https://www.gisaid.org	?	?	6/19/2020
USA/WI-WSLH-200018/2020	ncov	EPI_ISL_471184	?	4/8/2020	North America	USA	Wisconsin		North America	USA	Wisconsin	genome	29782	Human	?	?	B.1	GH	Wisconsin State Laboratory of Hygiene Communicable Disease Division	Wisconsin State Laboratory of Hygiene Communicable Disease Division	Kelsey R. Florek et al	https://www.gisaid.org	?	?	6/19/2020
USA/WI-WSLH-200019/2020	ncov	EPI_ISL_471185	?	4/9/2020	North America	USA	Wisconsin		North America	USA	Wisconsin	genome	29782	Human	?	?	B.1	GH	Wisconsin State Laboratory of Hygiene Communicable Disease Division	Wisconsin State Laboratory of Hygiene Communicable Disease Division	Kelsey R. Florek et al	https://www.gisaid.org	?	?	6/19/2020
USA/WI-WSLH-200020/2020	ncov	EPI_ISL_471186	?	4/9/2020	North America	USA	Wisconsin		North America	USA	Wisconsin	genome	29782	Human	?	?	B.1	GH	Wisconsin State Laboratory of Hygiene Communicable Disease Division	Wisconsin State Laboratory of Hygiene Communicable Disease Division	Kelsey R. Florek et al	https://www.gisaid.org	?	?	6/19/2020
USA/WI-WSLH-200021/2020	ncov	EPI_ISL_471187	?	4/9/2020	North America	USA	Wisconsin		North America	USA	Wisconsin	genome	29782	Human	?	?	B.1	GH	Wisconsin State Laboratory of Hygiene Communicable Disease Division	Wisconsin State Laboratory of Hygiene Communicable Disease Division	Kelsey R. Florek et al	https://www.gisaid.org	?	?	6/19/2020
USA/WI-WSLH-200023/2020	ncov	EPI_ISL_471188	?	4/10/2020	North America	USA	Wisconsin		North America	USA	Wisconsin	genome	29782	Human	?	?	B.1	GH	Wisconsin State Laboratory of Hygiene Communicable Disease Division	Wisconsin State Laboratory of Hygiene Communicable Disease Division	Kelsey R. Florek et al	https://www.gisaid.org	?	?	6/19/2020
USA/WI-WSLH-200024/2020	ncov	EPI_ISL_471189	?	4/15/2020	North America	USA	Wisconsin		North America	USA	Wisconsin	genome	29782	Human	?	?	B.1	GH	Wisconsin State Laboratory of Hygiene Communicable Disease Division	Wisconsin State Laboratory of Hygiene Communicable Disease Division	Kelsey R. Florek et al	https://www.gisaid.org	?	?	6/19/2020
USA/WI-WSLH-200025/2020	ncov	EPI_ISL_471190	?	4/17/2020	North America	USA	Wisconsin		North America	USA	Wisconsin	genome	29782	Human	?	?	B.1	GH	Wisconsin State Laboratory of Hygiene Communicable Disease Division	Wisconsin State Laboratory of Hygiene Communicable Disease Division	Kelsey R. Florek et al	https://www.gisaid.org	?	?	6/19/2020
USA/WI-WSLH-200026/2020	ncov	EPI_ISL_471191	?	4/17/2020	North America	USA	Wisconsin		North America	USA	Wisconsin	genome	29782	Human	?	?	B.1	GH	Wisconsin State Laboratory of Hygiene Communicable Disease Division	Wisconsin State Laboratory of Hygiene Communicable Disease Division	Kelsey R. Florek et al	https://www.gisaid.org	?	?	6/19/2020
USA/WI-WSLH-200027/2020	ncov	EPI_ISL_471192	?	4/17/2020	North America	USA	Wisconsin		North America	USA	Wisconsin	genome	29782	Human	?	?	B.1	GH	Wisconsin State Laboratory of Hygiene Communicable Disease Division	Wisconsin State Laboratory of Hygiene Communicable Disease Division	Kelsey R. Florek et al	https://www.gisaid.org	?	?	6/19/2020
USA/WI-WSLH-200028/2020	ncov	EPI_ISL_471193	?	4/18/2020	North America	USA	Wisconsin		North America	USA	Wisconsin	genome	29782	Human	?	?	B.1	GH	Wisconsin State Laboratory of Hygiene Communicable Disease Division	Wisconsin State Laboratory of Hygiene Communicable Disease Division	Kelsey R. Florek et al	https://www.gisaid.org	?	?	6/19/2020
USA/WI-WSLH-200029/2020	ncov	EPI_ISL_471194	?	4/24/2020	North America	USA	Wisconsin		North America	USA	Wisconsin	genome	29782	Human	?	?	B.1	GH	Wisconsin State Laboratory of Hygiene Communicable Disease Division	Wisconsin State Laboratory of Hygiene Communicable Disease Division	Kelsey R. Florek et al	https://www.gisaid.org	?	?	6/19/2020
USA/WI-WSLH-200030/2020	ncov	EPI_ISL_471195	?	4/24/2020	North America	USA	Wisconsin		North America	USA	Wisconsin	genome	29782	Human	?	?	B.1	GH	Wisconsin State Laboratory of Hygiene Communicable Disease Division	Wisconsin State Laboratory of Hygiene Communicable Disease Division	Kelsey R. Florek et al	https://www.gisaid.org	?	?	6/19/2020
USA/WI-WSLH-200031/2020	ncov	EPI_ISL_471196	?	4/24/2020	North America	USA	Wisconsin		North America	USA	Wisconsin	genome	29782	Human	?	?	B.1	GH	Wisconsin State Laboratory of Hygiene Communicable Disease Division	Wisconsin State Laboratory of Hygiene Communicable Disease Division	Kelsey R. Florek et al	https://www.gisaid.org	?	?	6/19/2020
USA/WI-WSLH-200032/2020	ncov	EPI_ISL_471197	?	4/24/2020	North America	USA	Wisconsin		North America	USA	Wisconsin	genome	29782	Human	?	?	B.1	GH	Wisconsin State Laboratory of Hygiene Communicable Disease Division	Wisconsin State Laboratory of Hygiene Communicable Disease Division	Kelsey R. Florek et al	https://www.gisaid.org	?	?	6/19/2020
USA/WI-WSLH-200033/2020	ncov	EPI_ISL_471198	?	4/24/2020	North America	USA	Wisconsin		North America	USA	Wisconsin	genome	29782	Human	?	?	B.1	GH	Wisconsin State Laboratory of Hygiene Communicable Disease Division	Wisconsin State Laboratory of Hygiene Communicable Disease Division	Kelsey R. Florek et al	https://www.gisaid.org	?	?	6/19/2020
USA/WI-WSLH-200034/2020	ncov	EPI_ISL_471199	?	3/28/2020	North America	USA	Wisconsin		North America	USA	Wisconsin	genome	29782	Human	?	?	B.1	GH	Wisconsin State Laboratory of Hygiene Communicable Disease Division	Wisconsin State Laboratory of Hygiene Communicable Disease Division	Kelsey R. Florek et al	https://www.gisaid.org	?	?	6/19/2020
USA/WI-WSLH-200035/2020	ncov	EPI_ISL_471200	?	4/22/2020	North America	USA	Wisconsin		North America	USA	Wisconsin	genome	29782	Human	?	?	B.1	GH	Wisconsin State Laboratory of Hygiene Communicable Disease Division	Wisconsin State Laboratory of Hygiene Communicable Disease Division	Kelsey R. Florek et al	https://www.gisaid.org	?	?	6/19/2020
USA/WI-WSLH-200036/2020	ncov	EPI_ISL_471201	?	3/27/2020	North America	USA	Wisconsin		North America	USA	Wisconsin	genome	29782	Human	?	?	B.1	GH	Wisconsin State Laboratory of Hygiene Communicable Disease Division	Wisconsin State Laboratory of Hygiene Communicable Disease Division	Kelsey R. Florek et al	https://www.gisaid.org	?	?	6/19/2020
USA/WI-WSLH-200037/2020	ncov	EPI_ISL_471202	?	3/25/2020	North America	USA	Wisconsin		North America	USA	Wisconsin	genome	29782	Human	?	?	B.1	GH	Wisconsin State Laboratory of Hygiene Communicable Disease Division	Wisconsin State Laboratory of Hygiene Communicable Disease Division	Kelsey R. Florek et al	https://www.gisaid.org	?	?	6/19/2020
USA/WI-WSLH-200038/2020	ncov	EPI_ISL_471203	?	3/27/2020	North America	USA	Wisconsin		North America	USA	Wisconsin	genome	29782	Human	?	?	A.4	S	Wisconsin State Laboratory of Hygiene Communicable Disease Division	Wisconsin State Laboratory of Hygiene Communicable Disease Division	Kelsey R. Florek et al	https://www.gisaid.org	?	?	6/19/2020
USA/WI-WSLH-200039/2020	ncov	EPI_ISL_471204	?	3/23/2020	North America	USA	Wisconsin		North America	USA	Wisconsin	genome	29782	Human	?	?	B.1	GH	Wisconsin State Laboratory of Hygiene Communicable Disease Division	Wisconsin State Laboratory of Hygiene Communicable Disease Division	Kelsey R. Florek et al	https://www.gisaid.org	?	?	6/19/2020
USA/WI-WSLH-200040/2020	ncov	EPI_ISL_471205	?	3/17/2020	North America	USA	Wisconsin		North America	USA	Wisconsin	genome	29782	Human	?	?	B.1	GH	Wisconsin State Laboratory of Hygiene Communicable Disease Division	Wisconsin State Laboratory of Hygiene Communicable Disease Division	Kelsey R. Florek et al	https://www.gisaid.org	?	?	6/19/2020
USA/WI-WSLH-200041/2020	ncov	EPI_ISL_471206	?	4/2/2020	North America	USA	Wisconsin		North America	USA	Wisconsin	genome	29782	Human	?	?	B.1	GH	Wisconsin State Laboratory of Hygiene Communicable Disease Division	Wisconsin State Laboratory of Hygiene Communicable Disease Division	Kelsey R. Florek et al	https://www.gisaid.org	?	?	6/19/2020
USA/WI-WSLH-200042/2020	ncov	EPI_ISL_471207	?	3/17/2020	North America	USA	Wisconsin		North America	USA	Wisconsin	genome	29782	Human	?	?	B.1.1	GR	Wisconsin State Laboratory of Hygiene Communicable Disease Division	Wisconsin State Laboratory of Hygiene Communicable Disease Division	Kelsey R. Florek et al	https://www.gisaid.org	?	?	6/19/2020
USA/WI-WSLH-200043/2020	ncov	EPI_ISL_471208	?	4/2/2020	North America	USA	Wisconsin		North America	USA	Wisconsin	genome	29782	Human	?	?	B.1	GH	Wisconsin State Laboratory of Hygiene Communicable Disease Division	Wisconsin State Laboratory of Hygiene Communicable Disease Division	Kelsey R. Florek et al	https://www.gisaid.org	?	?	6/19/2020
USA/WI-WSLH-200044/2020	ncov	EPI_ISL_471209	?	4/14/2020	North America	USA	Wisconsin		North America	USA	Wisconsin	genome	29782	Human	?	?	B.1	G	Wisconsin State Laboratory of Hygiene Communicable Disease Division	Wisconsin State Laboratory of Hygiene Communicable Disease Division	Kelsey R. Florek et al	https://www.gisaid.org	?	?	6/19/2020
USA/WI-WSLH-200045/2020	ncov	EPI_ISL_471210	?	3/30/2020	North America	USA	Wisconsin		North America	USA	Wisconsin	genome	29782	Human	?	?	B.1	GH	Wisconsin State Laboratory of Hygiene Communicable Disease Division	Wisconsin State Laboratory of Hygiene Communicable Disease Division	Kelsey R. Florek et al	https://www.gisaid.org	?	?	6/19/2020
USA/WI-WSLH-200046/2020	ncov	EPI_ISL_471211	?	3/22/2020	North America	USA	Wisconsin		North America	USA	Wisconsin	genome	29782	Human	?	?	B.1	G	Wisconsin State Laboratory of Hygiene Communicable Disease Division	Wisconsin State Laboratory of Hygiene Communicable Disease Division	Kelsey R. Florek et al	https://www.gisaid.org	?	?	6/19/2020
USA/WI-WSLH-200047/2020	ncov	EPI_ISL_471212	?	3/25/2020	North America	USA	Wisconsin		North America	USA	Wisconsin	genome	29782	Human	?	?	B.1	GH	Wisconsin State Laboratory of Hygiene Communicable Disease Division	Wisconsin State Laboratory of Hygiene Communicable Disease Division	Kelsey R. Florek et al	https://www.gisaid.org	?	?	6/19/2020
USA/WI-WSLH-200048/2020	ncov	EPI_ISL_471213	?	3/22/2020	North America	USA	Wisconsin		North America	USA	Wisconsin	genome	29782	Human	?	?	A.3	S	Wisconsin State Laboratory of Hygiene Communicable Disease Division	Wisconsin State Laboratory of Hygiene Communicable Disease Division	Kelsey R. Florek et al	https://www.gisaid.org	?	?	6/19/2020
USA/WI-WSLH-200049/2020	ncov	EPI_ISL_471214	?	4/2/2020	North America	USA	Wisconsin		North America	USA	Wisconsin	genome	29782	Human	?	?	B.1	GH	Wisconsin State Laboratory of Hygiene Communicable Disease Division	Wisconsin State Laboratory of Hygiene Communicable Disease Division	Kelsey R. Florek et al	https://www.gisaid.org	?	?	6/19/2020
USA/WI-WSLH-200050/2020	ncov	EPI_ISL_471215	?	4/21/2020	North America	USA	Wisconsin		North America	USA	Wisconsin	genome	29782	Human	?	?	B.1.1	GR	Wisconsin State Laboratory of Hygiene Communicable Disease Division	Wisconsin State Laboratory of Hygiene Communicable Disease Division	Kelsey R. Florek et al	https://www.gisaid.org	?	?	6/19/2020
USA/WI-WSLH-200051/2020	ncov	EPI_ISL_471216	?	4/20/2020	North America	USA	Wisconsin		North America	USA	Wisconsin	genome	29782	Human	?	?	B.1	GH	Wisconsin State Laboratory of Hygiene Communicable Disease Division	Wisconsin State Laboratory of Hygiene Communicable Disease Division	Kelsey R. Florek et al	https://www.gisaid.org	?	?	6/19/2020
USA/WI-WSLH-200052/2020	ncov	EPI_ISL_471217	?	4/6/2020	North America	USA	Wisconsin		North America	USA	Wisconsin	genome	29782	Human	?	?	B.1	G	Wisconsin State Laboratory of Hygiene Communicable Disease Division	Wisconsin State Laboratory of Hygiene Communicable Disease Division	Kelsey R. Florek et al	https://www.gisaid.org	?	?	6/19/2020
USA/WI-WSLH-200053/2020	ncov	EPI_ISL_471218	?	4/20/2020	North America	USA	Wisconsin		North America	USA	Wisconsin	genome	29782	Human	?	?	B.1	GH	Wisconsin State Laboratory of Hygiene Communicable Disease Division	Wisconsin State Laboratory of Hygiene Communicable Disease Division	Kelsey R. Florek et al	https://www.gisaid.org	?	?	6/19/2020
USA/WI-WSLH-200054/2020	ncov	EPI_ISL_471219	?	3/26/2020	North America	USA	Wisconsin		North America	USA	Wisconsin	genome	29782	Human	?	?	B.1	GH	Wisconsin State Laboratory of Hygiene Communicable Disease Division	Wisconsin State Laboratory of Hygiene Communicable Disease Division	Kelsey R. Florek et al	https://www.gisaid.org	?	?	6/19/2020
USA/WI-WSLH-200055/2020	ncov	EPI_ISL_471220	?	3/19/2020	North America	USA	Wisconsin		North America	USA	Wisconsin	genome	29782	Human	?	?	B	L	Wisconsin State Laboratory of Hygiene Communicable Disease Division	Wisconsin State Laboratory of Hygiene Communicable Disease Division	Kelsey R. Florek et al	https://www.gisaid.org	?	?	6/19/2020
USA/WI-WSLH-200056/2020	ncov	EPI_ISL_471221	?	3/28/2020	North America	USA	Wisconsin		North America	USA	Wisconsin	genome	29782	Human	?	?	B.1.37	GH	Wisconsin State Laboratory of Hygiene Communicable Disease Division	Wisconsin State Laboratory of Hygiene Communicable Disease Division	Kelsey R. Florek et al	https://www.gisaid.org	?	?	6/19/2020
USA/WI-WSLH-200057/2020	ncov	EPI_ISL_471222	?	3/21/2020	North America	USA	Wisconsin		North America	USA	Wisconsin	genome	29782	Human	?	?	A.2	S	Wisconsin State Laboratory of Hygiene Communicable Disease Division	Wisconsin State Laboratory of Hygiene Communicable Disease Division	Kelsey R. Florek et al	https://www.gisaid.org	?	?	6/19/2020
USA/WI-WSLH-200058/2020	ncov	EPI_ISL_471223	?	4/1/2020	North America	USA	Wisconsin		North America	USA	Wisconsin	genome	29782	Human	?	?	B.1	G	Wisconsin State Laboratory of Hygiene Communicable Disease Division	Wisconsin State Laboratory of Hygiene Communicable Disease Division	Kelsey R. Florek et al	https://www.gisaid.org	?	?	6/19/2020
USA/WI-WSLH-200059/2020	ncov	EPI_ISL_471224	?	4/4/2020	North America	USA	Wisconsin		North America	USA	Wisconsin	genome	29782	Human	?	?	B.1	GH	Wisconsin State Laboratory of Hygiene Communicable Disease Division	Wisconsin State Laboratory of Hygiene Communicable Disease Division	Kelsey R. Florek et al	https://www.gisaid.org	?	?	6/19/2020
USA/WI-WSLH-200060/2020	ncov	EPI_ISL_471225	?	3/22/2020	North America	USA	Wisconsin		North America	USA	Wisconsin	genome	29782	Human	?	?	B.1	GH	Wisconsin State Laboratory of Hygiene Communicable Disease Division	Wisconsin State Laboratory of Hygiene Communicable Disease Division	Kelsey R. Florek et al	https://www.gisaid.org	?	?	6/19/2020
USA/WI-WSLH-200061/2020	ncov	EPI_ISL_471226	?	4/13/2020	North America	USA	Wisconsin		North America	USA	Wisconsin	genome	29782	Human	?	?	A.3	S	Wisconsin State Laboratory of Hygiene Communicable Disease Division	Wisconsin State Laboratory of Hygiene Communicable Disease Division	Kelsey R. Florek et al	https://www.gisaid.org	?	?	6/19/2020
USA/WI-WSLH-200062/2020	ncov	EPI_ISL_471227	?	4/2/2020	North America	USA	Wisconsin		North America	USA	Wisconsin	genome	29782	Human	?	?	A.4	S	Wisconsin State Laboratory of Hygiene Communicable Disease Division	Wisconsin State Laboratory of Hygiene Communicable Disease Division	Kelsey R. Florek et al	https://www.gisaid.org	?	?	6/19/2020
USA/WI-WSLH-200063/2020	ncov	EPI_ISL_471228	?	4/24/2020	North America	USA	Wisconsin		North America	USA	Wisconsin	genome	29782	Human	?	?	B.1.1	GR	Wisconsin State Laboratory of Hygiene Communicable Disease Division	Wisconsin State Laboratory of Hygiene Communicable Disease Division	Kelsey R. Florek et al	https://www.gisaid.org	?	?	6/19/2020
USA/WI-WSLH-200064/2020	ncov	EPI_ISL_471229	?	4/24/2020	North America	USA	Wisconsin		North America	USA	Wisconsin	genome	29782	Human	?	?	B.1	GH	Wisconsin State Laboratory of Hygiene Communicable Disease Division	Wisconsin State Laboratory of Hygiene Communicable Disease Division	Kelsey R. Florek et al	https://www.gisaid.org	?	?	6/19/2020
USA/WI-WSLH-200065/2020	ncov	EPI_ISL_471230	?	3/13/2020	North America	USA	Wisconsin		North America	USA	Wisconsin	genome	29782	Human	?	?	B.1	GH	Wisconsin State Laboratory of Hygiene Communicable Disease Division	Wisconsin State Laboratory of Hygiene Communicable Disease Division	Kelsey R. Florek et al	https://www.gisaid.org	?	?	6/19/2020
USA/WI-WSLH-200066/2020	ncov	EPI_ISL_471231	?	4/15/2020	North America	USA	Wisconsin		North America	USA	Wisconsin	genome	29782	Human	?	?	B	L	Wisconsin State Laboratory of Hygiene Communicable Disease Division	Wisconsin State Laboratory of Hygiene Communicable Disease Division	Kelsey R. Florek et al	https://www.gisaid.org	?	?	6/19/2020
USA/WI-WSLH-200067/2020	ncov	EPI_ISL_471232	?	3/21/2020	North America	USA	Wisconsin		North America	USA	Wisconsin	genome	29782	Human	?	?	B.1	GH	Wisconsin State Laboratory of Hygiene Communicable Disease Division	Wisconsin State Laboratory of Hygiene Communicable Disease Division	Kelsey R. Florek et al	https://www.gisaid.org	?	?	6/19/2020
USA/WI-WSLH-200068/2020	ncov	EPI_ISL_471233	?	3/29/2020	North America	USA	Wisconsin		North America	USA	Wisconsin	genome	29782	Human	?	?	B	L	Wisconsin State Laboratory of Hygiene Communicable Disease Division	Wisconsin State Laboratory of Hygiene Communicable Disease Division	Kelsey R. Florek et al	https://www.gisaid.org	?	?	6/19/2020
USA/WI-WSLH-200069/2020	ncov	EPI_ISL_471234	?	3/23/2020	North America	USA	Wisconsin		North America	USA	Wisconsin	genome	29782	Human	?	?	B.1	G	Wisconsin State Laboratory of Hygiene Communicable Disease Division	Wisconsin State Laboratory of Hygiene Communicable Disease Division	Kelsey R. Florek et al	https://www.gisaid.org	?	?	6/19/2020
USA/WI-WSLH-200070/2020	ncov	EPI_ISL_471235	?	3/16/2020	North America	USA	Wisconsin		North America	USA	Wisconsin	genome	29782	Human	?	?	B.1	GH	Wisconsin State Laboratory of Hygiene Communicable Disease Division	Wisconsin State Laboratory of Hygiene Communicable Disease Division	Kelsey R. Florek et al	https://www.gisaid.org	?	?	6/19/2020
USA/WI-WSLH-200071/2020	ncov	EPI_ISL_471236	?	4/17/2020	North America	USA	Wisconsin		North America	USA	Wisconsin	genome	29782	Human	?	?	B.1	GH	Wisconsin State Laboratory of Hygiene Communicable Disease Division	Wisconsin State Laboratory of Hygiene Communicable Disease Division	Kelsey R. Florek et al	https://www.gisaid.org	?	?	6/19/2020
USA/WI-WSLH-200072/2020	ncov	EPI_ISL_471237	?	4/4/2020	North America	USA	Wisconsin		North America	USA	Wisconsin	genome	29782	Human	?	?	B.1	GH	Wisconsin State Laboratory of Hygiene Communicable Disease Division	Wisconsin State Laboratory of Hygiene Communicable Disease Division	Kelsey R. Florek et al	https://www.gisaid.org	?	?	6/19/2020
USA/WI-WSLH-200073/2020	ncov	EPI_ISL_471238	?	4/4/2020	North America	USA	Wisconsin		North America	USA	Wisconsin	genome	29782	Human	?	?	B.1	GH	Wisconsin State Laboratory of Hygiene Communicable Disease Division	Wisconsin State Laboratory of Hygiene Communicable Disease Division	Kelsey R. Florek et al	https://www.gisaid.org	?	?	6/19/2020
USA/WI-WSLH-200074/2020	ncov	EPI_ISL_471239	?	4/14/2020	North America	USA	Wisconsin		North America	USA	Wisconsin	genome	29782	Human	?	?	B.1	G	Wisconsin State Laboratory of Hygiene Communicable Disease Division	Wisconsin State Laboratory of Hygiene Communicable Disease Division	Kelsey R. Florek et al	https://www.gisaid.org	?	?	6/19/2020
USA/WI-WSLH-200075/2020	ncov	EPI_ISL_471240	?	4/3/2020	North America	USA	Wisconsin		North America	USA	Wisconsin	genome	29782	Human	?	?	A.4	S	Wisconsin State Laboratory of Hygiene Communicable Disease Division	Wisconsin State Laboratory of Hygiene Communicable Disease Division	Kelsey R. Florek et al	https://www.gisaid.org	?	?	6/19/2020
USA/WI-WSLH-200076/2020	ncov	EPI_ISL_471241	?	4/4/2020	North America	USA	Wisconsin		North America	USA	Wisconsin	genome	29782	Human	?	?	B.1	GH	Wisconsin State Laboratory of Hygiene Communicable Disease Division	Wisconsin State Laboratory of Hygiene Communicable Disease Division	Kelsey R. Florek et al	https://www.gisaid.org	?	?	6/19/2020
USA/WI-WSLH-200077/2020	ncov	EPI_ISL_471242	?	4/21/2020	North America	USA	Wisconsin		North America	USA	Wisconsin	genome	29782	Human	?	?	B.1	GH	Wisconsin State Laboratory of Hygiene Communicable Disease Division	Wisconsin State Laboratory of Hygiene Communicable Disease Division	Kelsey R. Florek et al	https://www.gisaid.org	?	?	6/19/2020
USA/WI-WSLH-200078/2020	ncov	EPI_ISL_471243	?	4/3/2020	North America	USA	Wisconsin		North America	USA	Wisconsin	genome	29782	Human	?	?	A.1	S	Wisconsin State Laboratory of Hygiene Communicable Disease Division	Wisconsin State Laboratory of Hygiene Communicable Disease Division	Kelsey R. Florek et al	https://www.gisaid.org	?	?	6/19/2020
USA/WI-WSLH-200079/2020	ncov	EPI_ISL_471244	?	4/2/2020	North America	USA	Wisconsin		North America	USA	Wisconsin	genome	29782	Human	?	?	B.1	GH	Wisconsin State Laboratory of Hygiene Communicable Disease Division	Wisconsin State Laboratory of Hygiene Communicable Disease Division	Kelsey R. Florek et al	https://www.gisaid.org	?	?	6/19/2020
USA/WI-WSLH-200081/2020	ncov	EPI_ISL_471245	?	4/10/2020	North America	USA	Wisconsin		North America	USA	Wisconsin	genome	29782	Human	?	?	B.1	GH	Wisconsin State Laboratory of Hygiene Communicable Disease Division	Wisconsin State Laboratory of Hygiene Communicable Disease Division	Kelsey R. Florek et al	https://www.gisaid.org	?	?	6/19/2020
USA/WI-WSLH-200082/2020	ncov	EPI_ISL_471246	?	4/8/2020	North America	USA	Wisconsin		North America	USA	Wisconsin	genome	29782	Human	?	?	B.1	GH	Wisconsin State Laboratory of Hygiene Communicable Disease Division	Wisconsin State Laboratory of Hygiene Communicable Disease Division	Kelsey R. Florek et al	https://www.gisaid.org	?	?	6/19/2020
USA/WI-WSLH-200083/2020	ncov	EPI_ISL_471247	?	4/13/2020	North America	USA	Wisconsin		North America	USA	Wisconsin	genome	29782	Human	?	?	B	L	Wisconsin State Laboratory of Hygiene Communicable Disease Division	Wisconsin State Laboratory of Hygiene Communicable Disease Division	Kelsey R. Florek et al	https://www.gisaid.org	?	?	6/19/2020
USA/WI-WSLH-200084/2020	ncov	EPI_ISL_471248	?	4/4/2020	North America	USA	Wisconsin		North America	USA	Wisconsin	genome	29782	Human	?	?	B.1.1	GR	Wisconsin State Laboratory of Hygiene Communicable Disease Division	Wisconsin State Laboratory of Hygiene Communicable Disease Division	Kelsey R. Florek et al	https://www.gisaid.org	?	?	6/19/2020
USA/WI-WSLH-200085/2020	ncov	EPI_ISL_471249	?	3/16/2020	North America	USA	Wisconsin		North America	USA	Wisconsin	genome	29782	Human	?	?	B.1	GH	Wisconsin State Laboratory of Hygiene Communicable Disease Division	Wisconsin State Laboratory of Hygiene Communicable Disease Division	Kelsey R. Florek et al	https://www.gisaid.org	?	?	6/19/2020
USA/WI-WSLH-200086/2020	ncov	EPI_ISL_471250	?	3/16/2020	North America	USA	Wisconsin		North America	USA	Wisconsin	genome	29782	Human	?	?	B.1.1	GR	Wisconsin State Laboratory of Hygiene Communicable Disease Division	Wisconsin State Laboratory of Hygiene Communicable Disease Division	Kelsey R. Florek et al	https://www.gisaid.org	?	?	6/19/2020
USA/WI-WSLH-200087/2020	ncov	EPI_ISL_471251	?	3/16/2020	North America	USA	Wisconsin		North America	USA	Wisconsin	genome	29782	Human	?	?	B.2	V	Wisconsin State Laboratory of Hygiene Communicable Disease Division	Wisconsin State Laboratory of Hygiene Communicable Disease Division	Kelsey R. Florek et al	https://www.gisaid.org	?	?	6/19/2020
USA/WI-WSLH-200088/2020	ncov	EPI_ISL_471252	?	3/17/2020	North America	USA	Wisconsin		North America	USA	Wisconsin	genome	29782	Human	?	?	A.1	S	Wisconsin State Laboratory of Hygiene Communicable Disease Division	Wisconsin State Laboratory of Hygiene Communicable Disease Division	Kelsey R. Florek et al	https://www.gisaid.org	?	?	6/19/2020
USA/WI-WSLH-200089/2020	ncov	EPI_ISL_471253	?	3/20/2020	North America	USA	Wisconsin		North America	USA	Wisconsin	genome	29782	Human	?	?	B	L	Wisconsin State Laboratory of Hygiene Communicable Disease Division	Wisconsin State Laboratory of Hygiene Communicable Disease Division	Kelsey R. Florek et al	https://www.gisaid.org	?	?	6/19/2020
USA/WI-WSLH-200090/2020	ncov	EPI_ISL_471254	?	3/21/2020	North America	USA	Wisconsin		North America	USA	Wisconsin	genome	29782	Human	?	?	B.1	GH	Wisconsin State Laboratory of Hygiene Communicable Disease Division	Wisconsin State Laboratory of Hygiene Communicable Disease Division	Kelsey R. Florek et al	https://www.gisaid.org	?	?	6/19/2020
USA/WI-WSLH-200091/2020	ncov	EPI_ISL_471255	?	3/21/2020	North America	USA	Wisconsin		North America	USA	Wisconsin	genome	29782	Human	?	?	B.1	GH	Wisconsin State Laboratory of Hygiene Communicable Disease Division	Wisconsin State Laboratory of Hygiene Communicable Disease Division	Kelsey R. Florek et al	https://www.gisaid.org	?	?	6/19/2020
USA/WI-WSLH-200092/2020	ncov	EPI_ISL_471256	?	3/23/2020	North America	USA	Wisconsin		North America	USA	Wisconsin	genome	29782	Human	?	?	B.2	V	Wisconsin State Laboratory of Hygiene Communicable Disease Division	Wisconsin State Laboratory of Hygiene Communicable Disease Division	Kelsey R. Florek et al	https://www.gisaid.org	?	?	6/19/2020
USA/WI-WSLH-200093/2020	ncov	EPI_ISL_471257	?	3/25/2020	North America	USA	Wisconsin		North America	USA	Wisconsin	genome	29782	Human	?	?	B.1	G	Wisconsin State Laboratory of Hygiene Communicable Disease Division	Wisconsin State Laboratory of Hygiene Communicable Disease Division	Kelsey R. Florek et al	https://www.gisaid.org	?	?	6/19/2020
USA/WI-WSLH-200094/2020	ncov	EPI_ISL_471258	?	3/26/2020	North America	USA	Wisconsin		North America	USA	Wisconsin	genome	29782	Human	?	?	A.3	S	Wisconsin State Laboratory of Hygiene Communicable Disease Division	Wisconsin State Laboratory of Hygiene Communicable Disease Division	Kelsey R. Florek et al	https://www.gisaid.org	?	?	6/19/2020
USA/WI-WSLH-200095/2020	ncov	EPI_ISL_471259	?	3/26/2020	North America	USA	Wisconsin		North America	USA	Wisconsin	genome	29782	Human	?	?	B.1	G	Wisconsin State Laboratory of Hygiene Communicable Disease Division	Wisconsin State Laboratory of Hygiene Communicable Disease Division	Kelsey R. Florek et al	https://www.gisaid.org	?	?	6/19/2020
USA/WI-WSLH-200096/2020	ncov	EPI_ISL_471260	?	3/27/2020	North America	USA	Wisconsin		North America	USA	Wisconsin	genome	29782	Human	?	?	B	L	Wisconsin State Laboratory of Hygiene Communicable Disease Division	Wisconsin State Laboratory of Hygiene Communicable Disease Division	Kelsey R. Florek et al	https://www.gisaid.org	?	?	6/19/2020
USA/WI-WSLH-200097/2020	ncov	EPI_ISL_471261	?	3/28/2020	North America	USA	Wisconsin		North America	USA	Wisconsin	genome	29782	Human	?	?	B.1	GH	Wisconsin State Laboratory of Hygiene Communicable Disease Division	Wisconsin State Laboratory of Hygiene Communicable Disease Division	Kelsey R. Florek et al	https://www.gisaid.org	?	?	6/19/2020
USA/WI-WSLH-200098/2020	ncov	EPI_ISL_471262	?	3/27/2020	North America	USA	Wisconsin		North America	USA	Wisconsin	genome	29782	Human	?	?	B.1	GH	Wisconsin State Laboratory of Hygiene Communicable Disease Division	Wisconsin State Laboratory of Hygiene Communicable Disease Division	Kelsey R. Florek et al	https://www.gisaid.org	?	?	6/19/2020
USA/WI-WSLH-200099/2020	ncov	EPI_ISL_471263	?	3/28/2020	North America	USA	Wisconsin		North America	USA	Wisconsin	genome	29782	Human	?	?	B	L	Wisconsin State Laboratory of Hygiene Communicable Disease Division	Wisconsin State Laboratory of Hygiene Communicable Disease Division	Kelsey R. Florek et al	https://www.gisaid.org	?	?	6/19/2020
USA/WI-WSLH-200100/2020	ncov	EPI_ISL_471264	?	3/29/2020	North America	USA	Wisconsin		North America	USA	Wisconsin	genome	29782	Human	?	?	B	L	Wisconsin State Laboratory of Hygiene Communicable Disease Division	Wisconsin State Laboratory of Hygiene Communicable Disease Division	Kelsey R. Florek et al	https://www.gisaid.org	?	?	6/19/2020
USA/WI-WSLH-200101/2020	ncov	EPI_ISL_471265	?	3/30/2020	North America	USA	Wisconsin		North America	USA	Wisconsin	genome	29782	Human	?	?	B.1	GH	Wisconsin State Laboratory of Hygiene Communicable Disease Division	Wisconsin State Laboratory of Hygiene Communicable Disease Division	Kelsey R. Florek et al	https://www.gisaid.org	?	?	6/19/2020
USA/WI-WSLH-200102/2020	ncov	EPI_ISL_471266	?	3/31/2020	North America	USA	Wisconsin		North America	USA	Wisconsin	genome	29782	Human	?	?	A.1	S	Wisconsin State Laboratory of Hygiene Communicable Disease Division	Wisconsin State Laboratory of Hygiene Communicable Disease Division	Kelsey R. Florek et al	https://www.gisaid.org	?	?	6/19/2020
USA/WI1/2020	ncov	EPI_ISL_408670	MT039887	1/31/2020	North America	USA	Wisconsin		Asia	China	Hubei	genome	29879	Human	52	Female	B	L	Wisconsin Department of Health Services	Pathogen Discovery, Respiratory Viruses Branch, Division of Viral Diseases, Centers for Disease Control and Prevention	Jing Zhang et al	https://www.gisaid.org	First 12 patients with coronavirus disease 2019 (COVID-19) in the United States	https://dx.doi.org/10.1101/2020.03.09.20032896	2/10/2020
USA/WY-WYPHL-00021/2020	ncov	EPI_ISL_462914	?	3/21/2020	North America	USA	Wyoming		North America	USA	Wyoming	genome	29881	Human	?	?	B	O	Wyoming Public Health Laboratory	Center for Global Health, University of New Mexico Health Sciences Center	Daryl Domman et al	https://www.gisaid.org	?	?	6/8/2020
USA/WY-WYPHL-00022/2020	ncov	EPI_ISL_462915	?	3/20/2020	North America	USA	Wyoming		North America	USA	Wyoming	genome	29863	Human	?	?	B.1	GH	Wyoming Public Health Laboratory	Center for Global Health, University of New Mexico Health Sciences Center	Daryl Domman et al	https://www.gisaid.org	?	?	6/8/2020
USA/WY-WYPHL-00023/2020	ncov	EPI_ISL_462916	?	3/21/2020	North America	USA	Wyoming		North America	USA	Wyoming	genome	29836	Human	?	?	B.1	GH	Wyoming Public Health Laboratory	Center for Global Health, University of New Mexico Health Sciences Center	Daryl Domman et al	https://www.gisaid.org	?	?	6/8/2020
USA/WY-WYPHL-00024/2020	ncov	EPI_ISL_462917	?	3/22/2020	North America	USA	Wyoming		North America	USA	Wyoming	genome	29898	Human	?	?	A.2	S	Wyoming Public Health Laboratory	Center for Global Health, University of New Mexico Health Sciences Center	Daryl Domman et al	https://www.gisaid.org	?	?	6/8/2020
USA/WY-WYPHL-00025/2020	ncov	EPI_ISL_462918	?	3/24/2020	North America	USA	Wyoming		North America	USA	Wyoming	genome	29863	Human	?	?	B	O	Wyoming Public Health Laboratory	Center for Global Health, University of New Mexico Health Sciences Center	Daryl Domman et al	https://www.gisaid.org	?	?	6/8/2020
USA/WY-WYPHL-00026/2020	ncov	EPI_ISL_462919	?	3/21/2020	North America	USA	Wyoming		North America	USA	Wyoming	genome	29863	Human	?	?	B.1	GH	Wyoming Public Health Laboratory	Center for Global Health, University of New Mexico Health Sciences Center	Daryl Domman et al	https://www.gisaid.org	?	?	6/8/2020
USA/WY-WYPHL-00027/2020	ncov	EPI_ISL_462920	?	3/23/2020	North America	USA	Wyoming		North America	USA	Wyoming	genome	29865	Human	?	?	B.1	O	Wyoming Public Health Laboratory	Center for Global Health, University of New Mexico Health Sciences Center	Daryl Domman et al	https://www.gisaid.org	?	?	6/8/2020
USA/WY-WYPHL-00028/2020	ncov	EPI_ISL_462921	?	3/23/2020	North America	USA	Wyoming		North America	USA	Wyoming	genome	29892	Human	?	?	B.1	GH	Wyoming Public Health Laboratory	Center for Global Health, University of New Mexico Health Sciences Center	Daryl Domman et al	https://www.gisaid.org	?	?	6/8/2020
USA/WY-WYPHL-00029/2020	ncov	EPI_ISL_462922	?	3/21/2020	North America	USA	Wyoming		North America	USA	Wyoming	genome	29889	Human	?	?	A	S	Wyoming Public Health Laboratory	Center for Global Health, University of New Mexico Health Sciences Center	Daryl Domman et al	https://www.gisaid.org	?	?	6/8/2020
USA/WY-WYPHL-00030/2020	ncov	EPI_ISL_462923	?	3/23/2020	North America	USA	Wyoming		North America	USA	Wyoming	genome	29901	Human	?	?	B.1	GH	Wyoming Public Health Laboratory	Center for Global Health, University of New Mexico Health Sciences Center	Daryl Domman et al	https://www.gisaid.org	?	?	6/8/2020
USA/WY-WYPHL-00031/2020	ncov	EPI_ISL_462924	?	3/23/2020	North America	USA	Wyoming		North America	USA	Wyoming	genome	29862	Human	?	?	A.1	S	Wyoming Public Health Laboratory	Center for Global Health, University of New Mexico Health Sciences Center	Daryl Domman et al	https://www.gisaid.org	?	?	6/8/2020
USA/WY-WYPHL-00032/2020	ncov	EPI_ISL_462925	?	3/23/2020	North America	USA	Wyoming		North America	USA	Wyoming	genome	29863	Human	?	?	A.1	S	Wyoming Public Health Laboratory	Center for Global Health, University of New Mexico Health Sciences Center	Daryl Domman et al	https://www.gisaid.org	?	?	6/8/2020
USA/WY-WYPHL-00033/2020	ncov	EPI_ISL_462926	?	3/23/2020	North America	USA	Wyoming		North America	USA	Wyoming	genome	29854	Human	?	?	B.1	GH	Wyoming Public Health Laboratory	Center for Global Health, University of New Mexico Health Sciences Center	Daryl Domman et al	https://www.gisaid.org	?	?	6/8/2020
USA/WY-WYPHL-00034/2020	ncov	EPI_ISL_462927	?	3/24/2020	North America	USA	Wyoming		North America	USA	Wyoming	genome	29862	Human	?	?	B	O	Wyoming Public Health Laboratory	Center for Global Health, University of New Mexico Health Sciences Center	Daryl Domman et al	https://www.gisaid.org	?	?	6/8/2020
USA/WY-WYPHL-00035/2020	ncov	EPI_ISL_462928	?	3/24/2020	North America	USA	Wyoming		North America	USA	Wyoming	genome	29837	Human	?	?	B	O	Wyoming Public Health Laboratory	Center for Global Health, University of New Mexico Health Sciences Center	Daryl Domman et al	https://www.gisaid.org	?	?	6/8/2020
USA/WY-WYPHL-00037/2020	ncov	EPI_ISL_462929	?	3/25/2020	North America	USA	Wyoming		North America	USA	Wyoming	genome	29864	Human	?	?	B	O	Wyoming Public Health Laboratory	Center for Global Health, University of New Mexico Health Sciences Center	Daryl Domman et al	https://www.gisaid.org	?	?	6/8/2020
USA/WY-WYPHL-00038/2020	ncov	EPI_ISL_462930	?	3/24/2020	North America	USA	Wyoming		North America	USA	Wyoming	genome	29862	Human	?	?	B.1	GH	Wyoming Public Health Laboratory	Center for Global Health, University of New Mexico Health Sciences Center	Daryl Domman et al	https://www.gisaid.org	?	?	6/8/2020
USA/WY-WYPHL-00039/2020	ncov	EPI_ISL_462931	?	3/23/2020	North America	USA	Wyoming		North America	USA	Wyoming	genome	29841	Human	?	?	B.1	GH	Wyoming Public Health Laboratory	Center for Global Health, University of New Mexico Health Sciences Center	Daryl Domman et al	https://www.gisaid.org	?	?	6/8/2020
USA/WY-WYPHL-00040/2020	ncov	EPI_ISL_462932	?	3/24/2020	North America	USA	Wyoming		North America	USA	Wyoming	genome	29893	Human	?	?	A.2	O	Wyoming Public Health Laboratory	Center for Global Health, University of New Mexico Health Sciences Center	Daryl Domman et al	https://www.gisaid.org	?	?	6/8/2020
USA/WY-WYPHL-00041/2020	ncov	EPI_ISL_462933	?	3/24/2020	North America	USA	Wyoming		North America	USA	Wyoming	genome	29855	Human	?	?	A.2	S	Wyoming Public Health Laboratory	Center for Global Health, University of New Mexico Health Sciences Center	Daryl Domman et al	https://www.gisaid.org	?	?	6/8/2020
USA/WY-WYPHL-00042/2020	ncov	EPI_ISL_462934	?	3/25/2020	North America	USA	Wyoming		North America	USA	Wyoming	genome	29867	Human	?	?	B.1	GH	Wyoming Public Health Laboratory	Center for Global Health, University of New Mexico Health Sciences Center	Daryl Domman et al	https://www.gisaid.org	?	?	6/8/2020
USA/WY-WYPHL-00043/2020	ncov	EPI_ISL_462935	?	3/25/2020	North America	USA	Wyoming		North America	USA	Wyoming	genome	29877	Human	?	?	B.1	GH	Wyoming Public Health Laboratory	Center for Global Health, University of New Mexico Health Sciences Center	Daryl Domman et al	https://www.gisaid.org	?	?	6/8/2020
USA/WY-WYPHL-00044/2020	ncov	EPI_ISL_462936	?	3/25/2020	North America	USA	Wyoming		North America	USA	Wyoming	genome	29853	Human	?	?	B.4	O	Wyoming Public Health Laboratory	Center for Global Health, University of New Mexico Health Sciences Center	Daryl Domman et al	https://www.gisaid.org	?	?	6/8/2020
USA/WY-WYPHL-00045/2020	ncov	EPI_ISL_462937	?	3/24/2020	North America	USA	Wyoming		North America	USA	Wyoming	genome	29837	Human	?	?	B.1	GH	Wyoming Public Health Laboratory	Center for Global Health, University of New Mexico Health Sciences Center	Daryl Domman et al	https://www.gisaid.org	?	?	6/8/2020
USA/WY-WYPHL-00046/2020	ncov	EPI_ISL_462938	?	3/24/2020	North America	USA	Wyoming		North America	USA	Wyoming	genome	29863	Human	?	?	B.1	GH	Wyoming Public Health Laboratory	Center for Global Health, University of New Mexico Health Sciences Center	Daryl Domman et al	https://www.gisaid.org	?	?	6/8/2020
USA/WY-WYPHL-00047/2020	ncov	EPI_ISL_462939	?	3/24/2020	North America	USA	Wyoming		North America	USA	Wyoming	genome	29878	Human	?	?	B.1	GH	Wyoming Public Health Laboratory	Center for Global Health, University of New Mexico Health Sciences Center	Daryl Domman et al	https://www.gisaid.org	?	?	6/8/2020
USA/WY-WYPHL-00048/2020	ncov	EPI_ISL_462940	?	3/25/2020	North America	USA	Wyoming		North America	USA	Wyoming	genome	29851	Human	?	?	B.1	GH	Wyoming Public Health Laboratory	Center for Global Health, University of New Mexico Health Sciences Center	Daryl Domman et al	https://www.gisaid.org	?	?	6/8/2020
USA/WY-WYPHL-00049/2020	ncov	EPI_ISL_462941	?	3/25/2020	North America	USA	Wyoming		North America	USA	Wyoming	genome	29854	Human	?	?	A	S	Wyoming Public Health Laboratory	Center for Global Health, University of New Mexico Health Sciences Center	Daryl Domman et al	https://www.gisaid.org	?	?	6/8/2020
USA/WY-WYPHL-00050/2020	ncov	EPI_ISL_462942	?	3/25/2020	North America	USA	Wyoming		North America	USA	Wyoming	genome	29862	Human	?	?	B.1	GH	Wyoming Public Health Laboratory	Center for Global Health, University of New Mexico Health Sciences Center	Daryl Domman et al	https://www.gisaid.org	?	?	6/8/2020
USA/WY-WYPHL-00051/2020	ncov	EPI_ISL_462943	?	3/25/2020	North America	USA	Wyoming		North America	USA	Wyoming	genome	29837	Human	?	?	B.1	GH	Wyoming Public Health Laboratory	Center for Global Health, University of New Mexico Health Sciences Center	Daryl Domman et al	https://www.gisaid.org	?	?	6/8/2020
USA/WY-WYPHL-00052/2020	ncov	EPI_ISL_462944	?	3/25/2020	North America	USA	Wyoming		North America	USA	Wyoming	genome	29854	Human	?	?	B.1	GH	Wyoming Public Health Laboratory	Center for Global Health, University of New Mexico Health Sciences Center	Daryl Domman et al	https://www.gisaid.org	?	?	6/8/2020
USA/WY-WYPHL-00053/2020	ncov	EPI_ISL_462945	?	3/24/2020	North America	USA	Wyoming		North America	USA	Wyoming	genome	29862	Human	?	?	B.1	GH	Wyoming Public Health Laboratory	Center for Global Health, University of New Mexico Health Sciences Center	Daryl Domman et al	https://www.gisaid.org	?	?	6/8/2020
USA/WY-WYPHL-00054/2020	ncov	EPI_ISL_462946	?	3/24/2020	North America	USA	Wyoming		North America	USA	Wyoming	genome	29899	Human	?	?	B.1	GH	Wyoming Public Health Laboratory	Center for Global Health, University of New Mexico Health Sciences Center	Daryl Domman et al	https://www.gisaid.org	?	?	6/8/2020
USA/WY-WYPHL-00055/2020	ncov	EPI_ISL_462947	?	3/24/2020	North America	USA	Wyoming		North America	USA	Wyoming	genome	29837	Human	?	?	B.1	G	Wyoming Public Health Laboratory	Center for Global Health, University of New Mexico Health Sciences Center	Daryl Domman et al	https://www.gisaid.org	?	?	6/8/2020
USA/WY-WYPHL-00056/2020	ncov	EPI_ISL_462948	?	3/25/2020	North America	USA	Wyoming		North America	USA	Wyoming	genome	29901	Human	?	?	B.1	GH	Wyoming Public Health Laboratory	Center for Global Health, University of New Mexico Health Sciences Center	Daryl Domman et al	https://www.gisaid.org	?	?	6/8/2020
USA/WY-WYPHL-00057/2020	ncov	EPI_ISL_462949	?	3/25/2020	North America	USA	Wyoming		North America	USA	Wyoming	genome	29862	Human	?	?	B.1	GH	Wyoming Public Health Laboratory	Center for Global Health, University of New Mexico Health Sciences Center	Daryl Domman et al	https://www.gisaid.org	?	?	6/8/2020
USA/WY-WYPHL-00058/2020	ncov	EPI_ISL_462950	?	3/26/2020	North America	USA	Wyoming		North America	USA	Wyoming	genome	29837	Human	?	?	B.1	GH	Wyoming Public Health Laboratory	Center for Global Health, University of New Mexico Health Sciences Center	Daryl Domman et al	https://www.gisaid.org	?	?	6/8/2020
USA/WY-WYPHL-00059/2020	ncov	EPI_ISL_462951	?	3/26/2020	North America	USA	Wyoming		North America	USA	Wyoming	genome	29864	Human	?	?	B.1	GH	Wyoming Public Health Laboratory	Center for Global Health, University of New Mexico Health Sciences Center	Daryl Domman et al	https://www.gisaid.org	?	?	6/8/2020
USA/WY-WYPHL-00060/2020	ncov	EPI_ISL_462952	?	3/26/2020	North America	USA	Wyoming		North America	USA	Wyoming	genome	29901	Human	?	?	B.1	GH	Wyoming Public Health Laboratory	Center for Global Health, University of New Mexico Health Sciences Center	Daryl Domman et al	https://www.gisaid.org	?	?	6/8/2020
USA/WY-WYPHL-00061/2020	ncov	EPI_ISL_462953	?	3/26/2020	North America	USA	Wyoming		North America	USA	Wyoming	genome	29857	Human	?	?	B.1	GH	Wyoming Public Health Laboratory	Center for Global Health, University of New Mexico Health Sciences Center	Daryl Domman et al	https://www.gisaid.org	?	?	6/8/2020
USA/WY-WYPHL-00062/2020	ncov	EPI_ISL_462954	?	3/27/2020	North America	USA	Wyoming		North America	USA	Wyoming	genome	29854	Human	?	?	B	O	Wyoming Public Health Laboratory	Center for Global Health, University of New Mexico Health Sciences Center	Daryl Domman et al	https://www.gisaid.org	?	?	6/8/2020
USA/WY-WYPHL-00063/2020	ncov	EPI_ISL_462955	?	3/26/2020	North America	USA	Wyoming		North America	USA	Wyoming	genome	29836	Human	?	?	B.1	GH	Wyoming Public Health Laboratory	Center for Global Health, University of New Mexico Health Sciences Center	Daryl Domman et al	https://www.gisaid.org	?	?	6/8/2020
USA/WY-WYPHL-00064/2020	ncov	EPI_ISL_462956	?	3/25/2020	North America	USA	Wyoming		North America	USA	Wyoming	genome	29865	Human	?	?	B.1	GH	Wyoming Public Health Laboratory	Center for Global Health, University of New Mexico Health Sciences Center	Daryl Domman et al	https://www.gisaid.org	?	?	6/8/2020
USA/WY-WYPHL-00065/2020	ncov	EPI_ISL_462957	?	3/26/2020	North America	USA	Wyoming		North America	USA	Wyoming	genome	29863	Human	?	?	B.1	GH	Wyoming Public Health Laboratory	Center for Global Health, University of New Mexico Health Sciences Center	Daryl Domman et al	https://www.gisaid.org	?	?	6/8/2020
USA/WY-WYPHL-00066/2020	ncov	EPI_ISL_462958	?	3/27/2020	North America	USA	Wyoming		North America	USA	Wyoming	genome	29897	Human	?	?	B.1	GH	Wyoming Public Health Laboratory	Center for Global Health, University of New Mexico Health Sciences Center	Daryl Domman et al	https://www.gisaid.org	?	?	6/8/2020
USA/WY-WYPHL-00067/2020	ncov	EPI_ISL_462959	?	3/27/2020	North America	USA	Wyoming		North America	USA	Wyoming	genome	29837	Human	?	?	B.1	GH	Wyoming Public Health Laboratory	Center for Global Health, University of New Mexico Health Sciences Center	Daryl Domman et al	https://www.gisaid.org	?	?	6/8/2020
USA/WY-WYPHL-00068/2020	ncov	EPI_ISL_462960	?	3/26/2020	North America	USA	Wyoming		North America	USA	Wyoming	genome	29901	Human	?	?	B.1	O	Wyoming Public Health Laboratory	Center for Global Health, University of New Mexico Health Sciences Center	Daryl Domman et al	https://www.gisaid.org	?	?	6/8/2020
USA/WY-WYPHL-00069/2020	ncov	EPI_ISL_462961	?	3/27/2020	North America	USA	Wyoming		North America	USA	Wyoming	genome	29837	Human	?	?	B.1	G	Wyoming Public Health Laboratory	Center for Global Health, University of New Mexico Health Sciences Center	Daryl Domman et al	https://www.gisaid.org	?	?	6/8/2020
USA/WY-WYPHL-00070/2020	ncov	EPI_ISL_462962	?	3/27/2020	North America	USA	Wyoming		North America	USA	Wyoming	genome	29901	Human	?	?	B.1	GH	Wyoming Public Health Laboratory	Center for Global Health, University of New Mexico Health Sciences Center	Daryl Domman et al	https://www.gisaid.org	?	?	6/8/2020
USA/WY-WYPHL-00071/2020	ncov	EPI_ISL_462963	?	3/27/2020	North America	USA	Wyoming		North America	USA	Wyoming	genome	29874	Human	?	?	B.1	GH	Wyoming Public Health Laboratory	Center for Global Health, University of New Mexico Health Sciences Center	Daryl Domman et al	https://www.gisaid.org	?	?	6/8/2020
USA/WY-WYPHL-00072/2020	ncov	EPI_ISL_462964	?	3/27/2020	North America	USA	Wyoming		North America	USA	Wyoming	genome	29865	Human	?	?	B.1	GH	Wyoming Public Health Laboratory	Center for Global Health, University of New Mexico Health Sciences Center	Daryl Domman et al	https://www.gisaid.org	?	?	6/8/2020
USA/WY-WYPHL-00073/2020	ncov	EPI_ISL_462965	?	3/28/2020	North America	USA	Wyoming		North America	USA	Wyoming	genome	29865	Human	?	?	B.1	GH	Wyoming Public Health Laboratory	Center for Global Health, University of New Mexico Health Sciences Center	Daryl Domman et al	https://www.gisaid.org	?	?	6/8/2020
USA/WY-WYPHL-00074/2020	ncov	EPI_ISL_462966	?	3/27/2020	North America	USA	Wyoming		North America	USA	Wyoming	genome	29864	Human	?	?	B.1	GH	Wyoming Public Health Laboratory	Center for Global Health, University of New Mexico Health Sciences Center	Daryl Domman et al	https://www.gisaid.org	?	?	6/8/2020
USA/WY-WYPHL-00075/2020	ncov	EPI_ISL_462967	?	3/27/2020	North America	USA	Wyoming		North America	USA	Wyoming	genome	29876	Human	?	?	B.1	G	Wyoming Public Health Laboratory	Center for Global Health, University of New Mexico Health Sciences Center	Daryl Domman et al	https://www.gisaid.org	?	?	6/8/2020
USA/WY-WYPHL-00076/2020	ncov	EPI_ISL_462968	?	3/27/2020	North America	USA	Wyoming		North America	USA	Wyoming	genome	29875	Human	?	?	B.1	GH	Wyoming Public Health Laboratory	Center for Global Health, University of New Mexico Health Sciences Center	Daryl Domman et al	https://www.gisaid.org	?	?	6/8/2020
USA/WY-WYPHL-00077/2020	ncov	EPI_ISL_462969	?	3/27/2020	North America	USA	Wyoming		North America	USA	Wyoming	genome	29865	Human	?	?	B.1	GH	Wyoming Public Health Laboratory	Center for Global Health, University of New Mexico Health Sciences Center	Daryl Domman et al	https://www.gisaid.org	?	?	6/8/2020
USA/WY-WYPHL-00078/2020	ncov	EPI_ISL_462970	?	3/27/2020	North America	USA	Wyoming		North America	USA	Wyoming	genome	29864	Human	?	?	B.1	GH	Wyoming Public Health Laboratory	Center for Global Health, University of New Mexico Health Sciences Center	Daryl Domman et al	https://www.gisaid.org	?	?	6/8/2020
USA/WY-WYPHL-00079/2020	ncov	EPI_ISL_462971	?	3/27/2020	North America	USA	Wyoming		North America	USA	Wyoming	genome	29874	Human	?	?	B.1	GH	Wyoming Public Health Laboratory	Center for Global Health, University of New Mexico Health Sciences Center	Daryl Domman et al	https://www.gisaid.org	?	?	6/8/2020
USA/WY-WYPHL-00080/2020	ncov	EPI_ISL_462972	?	3/27/2020	North America	USA	Wyoming		North America	USA	Wyoming	genome	29865	Human	?	?	B.1	GH	Wyoming Public Health Laboratory	Center for Global Health, University of New Mexico Health Sciences Center	Daryl Domman et al	https://www.gisaid.org	?	?	6/8/2020
USA/WY-WYPHL-00081/2020	ncov	EPI_ISL_462973	?	3/29/2020	North America	USA	Wyoming		North America	USA	Wyoming	genome	29818	Human	?	?	B.1	G	Wyoming Public Health Laboratory	Center for Global Health, University of New Mexico Health Sciences Center	Daryl Domman et al	https://www.gisaid.org	?	?	6/8/2020
USA/WY-WYPHL-00083/2020	ncov	EPI_ISL_462974	?	3/29/2020	North America	USA	Wyoming		North America	USA	Wyoming	genome	29879	Human	?	?	B.1	GH	Wyoming Public Health Laboratory	Center for Global Health, University of New Mexico Health Sciences Center	Daryl Domman et al	https://www.gisaid.org	?	?	6/8/2020
USA/WY-WYPHL-00084/2020	ncov	EPI_ISL_462975	?	3/30/2020	North America	USA	Wyoming		North America	USA	Wyoming	genome	29864	Human	?	?	B.1	GH	Wyoming Public Health Laboratory	Center for Global Health, University of New Mexico Health Sciences Center	Daryl Domman et al	https://www.gisaid.org	?	?	6/8/2020
USA/WY-WYPHL-00085/2020	ncov	EPI_ISL_462976	?	3/30/2020	North America	USA	Wyoming		North America	USA	Wyoming	genome	29864	Human	?	?	B.1	GH	Wyoming Public Health Laboratory	Center for Global Health, University of New Mexico Health Sciences Center	Daryl Domman et al	https://www.gisaid.org	?	?	6/8/2020
USA/WY-WYPHL-00086/2020	ncov	EPI_ISL_462977	?	3/30/2020	North America	USA	Wyoming		North America	USA	Wyoming	genome	29864	Human	?	?	B.1	GH	Wyoming Public Health Laboratory	Center for Global Health, University of New Mexico Health Sciences Center	Daryl Domman et al	https://www.gisaid.org	?	?	6/8/2020
USA/WY-WYPHL-00087/2020	ncov	EPI_ISL_462978	?	3/29/2020	North America	USA	Wyoming		North America	USA	Wyoming	genome	29873	Human	?	?	B.1	GH	Wyoming Public Health Laboratory	Center for Global Health, University of New Mexico Health Sciences Center	Daryl Domman et al	https://www.gisaid.org	?	?	6/8/2020
USA/WY-WYPHL-00088/2020	ncov	EPI_ISL_462979	?	3/30/2020	North America	USA	Wyoming		North America	USA	Wyoming	genome	29865	Human	?	?	B.1	GH	Wyoming Public Health Laboratory	Center for Global Health, University of New Mexico Health Sciences Center	Daryl Domman et al	https://www.gisaid.org	?	?	6/8/2020
USA/WY-WYPHL-00089/2020	ncov	EPI_ISL_462980	?	3/30/2020	North America	USA	Wyoming		North America	USA	Wyoming	genome	29839	Human	?	?	B	O	Wyoming Public Health Laboratory	Center for Global Health, University of New Mexico Health Sciences Center	Daryl Domman et al	https://www.gisaid.org	?	?	6/8/2020
USA/WY-WYPHL-00090/2020	ncov	EPI_ISL_462981	?	3/30/2020	North America	USA	Wyoming		North America	USA	Wyoming	genome	29835	Human	?	?	B	O	Wyoming Public Health Laboratory	Center for Global Health, University of New Mexico Health Sciences Center	Daryl Domman et al	https://www.gisaid.org	?	?	6/8/2020
USA/WY-WYPHL-00091/2020	ncov	EPI_ISL_462982	?	3/30/2020	North America	USA	Wyoming		North America	USA	Wyoming	genome	29858	Human	?	?	B.4	O	Wyoming Public Health Laboratory	Center for Global Health, University of New Mexico Health Sciences Center	Daryl Domman et al	https://www.gisaid.org	?	?	6/8/2020
USA/WY-WYPHL-00092/2020	ncov	EPI_ISL_462983	?	3/30/2020	North America	USA	Wyoming		North America	USA	Wyoming	genome	29846	Human	?	?	B.4	O	Wyoming Public Health Laboratory	Center for Global Health, University of New Mexico Health Sciences Center	Daryl Domman et al	https://www.gisaid.org	?	?	6/8/2020
USA/WY-WYPHL-00094/2020	ncov	EPI_ISL_462984	?	3/30/2020	North America	USA	Wyoming		North America	USA	Wyoming	genome	29839	Human	?	?	B.1	GH	Wyoming Public Health Laboratory	Center for Global Health, University of New Mexico Health Sciences Center	Daryl Domman et al	https://www.gisaid.org	?	?	6/8/2020
USA/WY-WYPHL-00095/2020	ncov	EPI_ISL_462985	?	3/30/2020	North America	USA	Wyoming		North America	USA	Wyoming	genome	29873	Human	?	?	B.1	GH	Wyoming Public Health Laboratory	Center for Global Health, University of New Mexico Health Sciences Center	Daryl Domman et al	https://www.gisaid.org	?	?	6/8/2020
USA/WY-WYPHL-00096/2020	ncov	EPI_ISL_462986	?	3/30/2020	North America	USA	Wyoming		North America	USA	Wyoming	genome	29876	Human	?	?	B.1	O	Wyoming Public Health Laboratory	Center for Global Health, University of New Mexico Health Sciences Center	Daryl Domman et al	https://www.gisaid.org	?	?	6/8/2020
USA/WY-WYPHL-00097/2020	ncov	EPI_ISL_462987	?	3/30/2020	North America	USA	Wyoming		North America	USA	Wyoming	genome	29838	Human	?	?	B.1	GH	Wyoming Public Health Laboratory	Center for Global Health, University of New Mexico Health Sciences Center	Daryl Domman et al	https://www.gisaid.org	?	?	6/8/2020
USA/WY-WYPHL-00098/2020	ncov	EPI_ISL_462988	?	3/30/2020	North America	USA	Wyoming		North America	USA	Wyoming	genome	29839	Human	?	?	B.1	GH	Wyoming Public Health Laboratory	Center for Global Health, University of New Mexico Health Sciences Center	Daryl Domman et al	https://www.gisaid.org	?	?	6/8/2020
USA/WY-WYPHL-00099/2020	ncov	EPI_ISL_462989	?	3/30/2020	North America	USA	Wyoming		North America	USA	Wyoming	genome	29877	Human	?	?	B.1	GH	Wyoming Public Health Laboratory	Center for Global Health, University of New Mexico Health Sciences Center	Daryl Domman et al	https://www.gisaid.org	?	?	6/8/2020
USA/WY-WYPHL001/2020	ncov	EPI_ISL_421272	?	3/10/2020	North America	USA	Wyoming		North America	USA	Wyoming	genome	29903	Human	?	?	A.1	S	Wyoming Public Health Laboratory	Center for Global Health, University of New Mexico Health Sciences Center	Daryl Domman et al	https://www.gisaid.org	?	?	4/7/2020
USA/WY-WYPHL003/2020	ncov	EPI_ISL_421345	?	3/12/2020	North America	USA	Wyoming		North America	USA	Wyoming	genome	29903	Human	?	?	B.1	GH	Wyoming Public Health Laboratory	Center for Global Health, University of New Mexico Health Sciences Center	Daryl Domman et al	https://www.gisaid.org	?	?	4/7/2020
USA/WY-WYPHL004/2020	ncov	EPI_ISL_421346	?	3/14/2020	North America	USA	Wyoming		North America	USA	Wyoming	genome	29903	Human	?	?	B.1	GH	Wyoming Public Health Laboratory	Center for Global Health, University of New Mexico Health Sciences Center	Daryl Domman et al	https://www.gisaid.org	?	?	4/7/2020
USA/WY-WYPHL005/2020	ncov	EPI_ISL_421347	?	3/15/2020	North America	USA	Wyoming		North America	USA	Wyoming	genome	29903	Human	?	?	B.1	GH	Wyoming Public Health Laboratory	Center for Global Health, University of New Mexico Health Sciences Center	Daryl Domman et al	https://www.gisaid.org	?	?	4/7/2020
USA/WY-WYPHL006/2020	ncov	EPI_ISL_421543	?	3/15/2020	North America	USA	Wyoming		North America	USA	Wyoming	genome	29903	Human	?	?	B.1	GH	Wyoming Public Health Laboratory	Center for Global Health, University of New Mexico Health Sciences Center	Daryl Domman et al	https://www.gisaid.org	?	?	4/8/2020
USA/WY-WYPHL007/2020	ncov	EPI_ISL_421544	?	3/15/2020	North America	USA	Wyoming		North America	USA	Wyoming	genome	29903	Human	?	?	B.1	GH	Wyoming Public Health Laboratory	Center for Global Health, University of New Mexico Health Sciences Center	Daryl Domman et al	https://www.gisaid.org	?	?	4/8/2020
USA/WY-WYPHL008/2020	ncov	EPI_ISL_421545	?	3/15/2020	North America	USA	Wyoming		North America	USA	Wyoming	genome	29903	Human	?	?	B.1	GH	Wyoming Public Health Laboratory	Center for Global Health, University of New Mexico Health Sciences Center	Daryl Domman et al	https://www.gisaid.org	?	?	4/8/2020
USA/WY-WYPHL009/2020	ncov	EPI_ISL_421546	?	3/15/2020	North America	USA	Wyoming		North America	USA	Wyoming	genome	29903	Human	?	?	B.1	GH	Wyoming Public Health Laboratory	Center for Global Health, University of New Mexico Health Sciences Center	Daryl Domman et al	https://www.gisaid.org	?	?	4/8/2020
USA/WY-WYPHL010/2020	ncov	EPI_ISL_421547	?	3/16/2020	North America	USA	Wyoming		North America	USA	Wyoming	genome	29903	Human	?	?	B.1	GH	Wyoming Public Health Laboratory	Center for Global Health, University of New Mexico Health Sciences Center	Daryl Domman et al	https://www.gisaid.org	?	?	4/8/2020
USA/WY-WYPHL011/2020	ncov	EPI_ISL_421548	?	3/14/2020	North America	USA	Wyoming		North America	USA	Wyoming	genome	29903	Human	?	?	A.1	S	Wyoming Public Health Laboratory	Center for Global Health, University of New Mexico Health Sciences Center	Daryl Domman et al	https://www.gisaid.org	?	?	4/8/2020
USA/WY-WYPHL012/2020	ncov	EPI_ISL_421549	?	3/14/2020	North America	USA	Wyoming		North America	USA	Wyoming	genome	29903	Human	?	?	A.1	S	Wyoming Public Health Laboratory	Center for Global Health, University of New Mexico Health Sciences Center	Daryl Domman et al	https://www.gisaid.org	?	?	4/8/2020
USA/WY-WYPHL014/2020	ncov	EPI_ISL_421550	?	3/16/2020	North America	USA	Wyoming		North America	USA	Wyoming	genome	29903	Human	?	?	B.1	G	Wyoming Public Health Laboratory	Center for Global Health, University of New Mexico Health Sciences Center	Daryl Domman et al	https://www.gisaid.org	?	?	4/8/2020
USA/WY-WYPHL015/2020	ncov	EPI_ISL_421551	?	3/18/2020	North America	USA	Wyoming		North America	USA	Wyoming	genome	29903	Human	?	?	B.1	GH	Wyoming Public Health Laboratory	Center for Global Health, University of New Mexico Health Sciences Center	Daryl Domman et al	https://www.gisaid.org	?	?	4/8/2020
USA/WY-WYPHL018/2020	ncov	EPI_ISL_421552	?	3/19/2020	North America	USA	Wyoming		North America	USA	Wyoming	genome	29903	Human	?	?	A.1	S	Wyoming Public Health Laboratory	Center for Global Health, University of New Mexico Health Sciences Center	Daryl Domman et al	https://www.gisaid.org	?	?	4/8/2020
USA/WY-WYPHL019/2020	ncov	EPI_ISL_421553	?	3/19/2020	North America	USA	Wyoming		North America	USA	Wyoming	genome	29903	Human	?	?	B.1	GH	Wyoming Public Health Laboratory	Center for Global Health, University of New Mexico Health Sciences Center	Daryl Domman et al	https://www.gisaid.org	?	?	4/8/2020
USA/WY-WYPHL020/2020	ncov	EPI_ISL_421554	?	3/19/2020	North America	USA	Wyoming		North America	USA	Wyoming	genome	29903	Human	?	?	A.3	S	Wyoming Public Health Laboratory	Center for Global Health, University of New Mexico Health Sciences Center	Daryl Domman et al	https://www.gisaid.org	?	?	4/8/2020
Venezuela/VEN-89312/2020	ncov	EPI_ISL_476702	?	4/2/2020	South America	Venezuela	Venezuela		South America	Venezuela	Venezuela	genome	29714	Human	42	Male	B.1.1	GR	Incubadora Venezolana de Ciencia, Venezuela	Incubadora Venezolana de Ciencia, Venezuela / Instituto Nacional de Salud, Bogot√°, Colombia / Grupo de Investigaciones Microbiol√≥gicas-UR (GIMUR), Departamento de Biolog√≠a, Facultad de Ciencias Naturales, Universidad del Rosario, Bogot√°, Colombia / Icahn School of Medicine at Mount Sinai, New York, USA	Alberto Paniz-Mondolfi et al	https://www.gisaid.org	?	?	6/25/2020
Venezuela/VEN-95070/2020	ncov	EPI_ISL_476703	?	4/9/2020	South America	Venezuela	Venezuela		South America	Venezuela	Venezuela	genome	29833	Human	30	Male	B.1	GH	Incubadora Venezolana de Ciencia, Venezuela	Incubadora Venezolana de Ciencia, Venezuela / Instituto Nacional de Salud, Bogot√°, Colombia / Grupo de Investigaciones Microbiol√≥gicas-UR (GIMUR), Departamento de Biolog√≠a, Facultad de Ciencias Naturales, Universidad del Rosario, Bogot√°, Colombia / Icahn School of Medicine at Mount Sinai, New York, USA	Alberto Paniz-Mondolfi et al	https://www.gisaid.org	?	?	6/25/2020
Venezuela/VEN-95072/2020	ncov	EPI_ISL_476704	?	4/9/2020	South America	Venezuela	Venezuela		South America	Venezuela	Venezuela	genome	29717	Human	56	Female	B.1	GH	Incubadora Venezolana de Ciencia, Venezuela	Incubadora Venezolana de Ciencia, Venezuela / Instituto Nacional de Salud, Bogot√°, Colombia / Grupo de Investigaciones Microbiol√≥gicas-UR (GIMUR), Departamento de Biolog√≠a, Facultad de Ciencias Naturales, Universidad del Rosario, Bogot√°, Colombia / Icahn School of Medicine at Mount Sinai, New York, USA	Alberto Paniz-Mondolfi et al	https://www.gisaid.org	?	?	6/25/2020
Vietnam/19-01S/2020	ncov	EPI_ISL_418269	?	1/22/2020	Asia	Vietnam	Ho Chi Minh City		Asia	Vietnam	Ho Chi Minh City	genome	29891	Human	?	?	B	L	unknown	Microbiology and Immunology department	Cao et al	https://www.gisaid.org	Insights into The Codon Usage Bias of 13 Severe Acute Respiratory Syndrome Coronavirus 2 (SARS-CoV-2) Isolates from Different Geo-locations	http://biorxiv.org/lookup/doi/10.1101/2020.04.01.019463	3/30/2020
Vietnam/19-02S/2020	ncov	EPI_ISL_418267	?	1/22/2020	Asia	Vietnam	Ho Chi Minh City		Asia	Vietnam	Ho Chi Minh City	genome	29890	Human	?	?	B	L	unknown	Microbiology and Immunology department	Nguyen et al	https://www.gisaid.org	?	?	3/30/2020
Vietnam/HCMC-05004/2020	ncov	EPI_ISL_450738	?	3/27/2020	Asia	Vietnam	Ho Chi Minh City		Asia	Vietnam	Ho Chi Minh City	genome	29331	Human	43	Male	B.1	GH	OUCRU/HTD	OUCRU/HTD	Nguyen Van Vinh Chau et al	https://www.gisaid.org	?	?	5/22/2020
Vietnam/HCMC-35005/2020	ncov	EPI_ISL_450739	?	3/17/2020	Asia	Vietnam	Ho Chi Minh City		Asia	Vietnam	Ho Chi Minh City	genome	29320	Human	27	Female	B.1	GH	OUCRU/HTD	OUCRU/HTD	Nguyen Van Vinh Chau et al	https://www.gisaid.org	?	?	5/22/2020
Vietnam/HCMC-35011/2020	ncov	EPI_ISL_450740	?	3/30/2020	Asia	Vietnam	Ho Chi Minh City		Asia	Vietnam	Ho Chi Minh City	genome	29320	Human	21	Male	B.1	GH	OUCRU/HTD	OUCRU/HTD	Nguyen Van Vinh Chau et al	https://www.gisaid.org	?	?	5/22/2020
Vietnam/HCMC-35016/2020	ncov	EPI_ISL_450741	?	3/20/2020	Asia	Vietnam	Ho Chi Minh City		Asia	Vietnam	Ho Chi Minh City	genome	29320	Human	50	Male	A.2	S	OUCRU/HTD	OUCRU/HTD	Nguyen Van Vinh Chau et al	https://www.gisaid.org	?	?	5/22/2020
Vietnam/HCMC-35018/2020	ncov	EPI_ISL_450742	?	3/25/2020	Asia	Vietnam	Ho Chi Minh City		Asia	Vietnam	Ho Chi Minh City	genome	29320	Human	20	Male	B.1	GH	OUCRU/HTD	OUCRU/HTD	Nguyen Van Vinh Chau et al	https://www.gisaid.org	?	?	5/22/2020
Vietnam/HCMC-35019/2020	ncov	EPI_ISL_450743	?	3/24/2020	Asia	Vietnam	Ho Chi Minh City		Asia	Vietnam	Ho Chi Minh City	genome	29320	Human	58	Male	A.1	S	OUCRU/HTD	OUCRU/HTD	Nguyen Van Vinh Chau et al	https://www.gisaid.org	?	?	5/22/2020
Vietnam/HCMC-35020/2020	ncov	EPI_ISL_450744	?	3/25/2020	Asia	Vietnam	Ho Chi Minh City		Asia	Vietnam	Ho Chi Minh City	genome	29320	Human	51	Male	B.1	GH	OUCRU/HTD	OUCRU/HTD	Nguyen Van Vinh Chau et al	https://www.gisaid.org	?	?	5/22/2020
Vietnam/HCMC-35021/2020	ncov	EPI_ISL_450745	?	3/26/2020	Asia	Vietnam	Ho Chi Minh City		Asia	Vietnam	Ho Chi Minh City	genome	29320	Human	23	Male	B.1	GH	OUCRU/HTD	OUCRU/HTD	Nguyen Van Vinh Chau et al	https://www.gisaid.org	?	?	5/22/2020
Vietnam/IBT-14Mar/2020	ncov	EPI_ISL_448222	?	3/15/2020	Asia	Vietnam	Ho Chi Minh City		Asia	Vietnam	Ho Chi Minh City	genome	29766	Human	20	Female	B.1	GH	Pasteur Insitute Ho Chi Minh City	National Key Laboratory of Gene Technology, Institute of Biotechnology, Vietnam Academy of Science and Technology	Le Tung Lam et al	https://www.gisaid.org	WHOLE-GENOME SEQUENCING AND DE NOVO ASSEMBLY OF A 2019 NOVEL CORONAVIRUS (SARS-COV-2) STRAIN ISOLATED IN VIETNAM	https://www.biorxiv.org/content/10.1101/2020.06.12.149377v1	5/19/2020
Vietnam/VNHN_302/2020	ncov	EPI_ISL_455715	?	3/9/2020	Asia	Vietnam	Lao Cai		Asia	Vietnam	Lao Cai	genome	29826	Human	67	Male	B.1.1	GR	National Hospital of Tropical Diseases	Oxford University Clinical Research Unit, Hanoi, Vietnam	Nguyen Thi Tam et al	https://www.gisaid.org	?	?	6/1/2020
Vietnam/39607/2020	ncov	EPI_ISL_416428	?	3/7/2020	Asia	Vietnam	Quangninh		Asia	Vietnam	Quangninh	genome	29861	Human	50	Female	B.1.1	GR	National Influenza Center, National Institute of Hygiene and Epidemiology (NIHE)	National Influenza Center, National Institute of Hygiene and Epidemiology (NIHE)	Le Quynh Mai et al	https://www.gisaid.org	?	?	3/21/2020
Vietnam/VNHN_301/2020	ncov	EPI_ISL_455714	?	3/9/2020	Asia	Vietnam	Quangninh		Asia	Vietnam	Quangninh	genome	29903	Human	60	Male	B.1.1	GR	National Hospital of Tropical Diseases	Oxford University Clinical Research Unit, Hanoi, Vietnam	Nguyen Thi Tam et al	https://www.gisaid.org	?	?	6/1/2020
Vietnam/CM295/2020	ncov	EPI_ISL_416430	?	3/6/2020	Asia	Vietnam	Red River Delta	Hanoi	Asia	Vietnam	Red River Delta	genome	29861	Human	27	Male	B.1.1	GR	National Influenza Center, National Institute of Hygiene and Epidemiology (NIHE)	National Influenza Center, National Institute of Hygiene and Epidemiology (NIHE)	Le Quynh Mai et al	https://www.gisaid.org	?	?	3/21/2020
Vietnam/CM296/2020	ncov	EPI_ISL_416431	?	3/6/2020	Asia	Vietnam	Red River Delta	Hanoi	Asia	Vietnam	Red River Delta	genome	29888	Human	64	Female	B.1.1	GR	National Influenza Center, National Institute of Hygiene and Epidemiology (NIHE)	National Influenza Center, National Institute of Hygiene and Epidemiology (NIHE)	Le Quynh Mai et al	https://www.gisaid.org	?	?	3/21/2020
Vietnam/IBT-NIHE-03/2020	ncov	EPI_ISL_479756	?	3/28/2020	Asia	Vietnam	Red River Delta	Hanoi	Asia	Vietnam	Red River Delta	genome	29637	Human	44	Female	B.1.1	GR	National Institute of Hygiene and Epidemiology (NIHE)	National Key Laboratory of Gene Technology, Institute of Biotechnology (IBT)	Le Tung Lam et al	https://www.gisaid.org	?	?	7/1/2020
Vietnam/IBT-NIHE-05/2020	ncov	EPI_ISL_479757	?	3/25/2020	Asia	Vietnam	Red River Delta	Hanoi	Asia	Vietnam	Red River Delta	genome	29501	Human	27	Male	B.1.1	GR	National Institute of Hygiene and Epidemiology (NIHE)	National Key Laboratory of Gene Technology, Institute of Biotechnology (IBT)	Le Tung Lam et al	https://www.gisaid.org	?	?	7/1/2020
Vietnam/IBT-NIHE-16/2020	ncov	EPI_ISL_479758	?	3/28/2020	Asia	Vietnam	Red River Delta	Hanoi	Asia	Vietnam	Red River Delta	genome	29758	Human	38	Female	B.1.1	GR	National Institute of Hygiene and Epidemiology (NIHE)	National Key Laboratory of Gene Technology, Institute of Biotechnology (IBT)	Le Tung Lam et al	https://www.gisaid.org	?	?	7/1/2020
Vietnam/VNHN_01097/2020	ncov	EPI_ISL_435317	?	3/18/2020	Asia	Vietnam	Red River Delta	Hanoi	Asia	Vietnam	Red River Delta	genome	29826	Human	18	Male	B.2	V	National Hospital of Tropical Diseases	Oxford University Clinical Research Unit, Hanoi, Vietnam	Nguyen Thi Tam et al	https://www.gisaid.org	?	?	5/4/2020
Vietnam/VNHN_022/2020	ncov	EPI_ISL_435303	?	3/7/2020	Asia	Vietnam	Red River Delta	Hanoi	Asia	Vietnam	Red River Delta	genome	29857	Human	27	Male	B.1.1	GR	National Hospital of Tropical Diseases	Oxford University Clinical Research Unit, Hanoi, Vietnam	Nguyen Thi Tam et al	https://www.gisaid.org	?	?	5/4/2020
Vietnam/VNHN_026/2020	ncov	EPI_ISL_435305	?	3/7/2020	Asia	Vietnam	Red River Delta	Hanoi	Asia	Vietnam	Red River Delta	genome	29823	Human	64	Female	B.1.1	GR	National Hospital of Tropical Diseases	Oxford University Clinical Research Unit, Hanoi, Vietnam	Nguyen Thi Tam et al	https://www.gisaid.org	?	?	5/4/2020
Vietnam/VNHN_0762/2020	ncov	EPI_ISL_435313	?	3/13/2020	Asia	Vietnam	Red River Delta	Hanoi	Asia	Vietnam	Red River Delta	genome	29829	Human	22	Female	B.1.1	GR	National Hospital of Tropical Diseases	Oxford University Clinical Research Unit, Hanoi, Vietnam	Nguyen Thi Tam et al	https://www.gisaid.org	?	?	5/4/2020
Vietnam/VNHN_0764/2020	ncov	EPI_ISL_435314	?	3/13/2020	Asia	Vietnam	Red River Delta	Hanoi	Asia	Vietnam	Red River Delta	genome	29823	Human	50	Male	B.1	GH	National Hospital of Tropical Diseases	Oxford University Clinical Research Unit, Hanoi, Vietnam	Nguyen Thi Tam et al	https://www.gisaid.org	?	?	5/4/2020
Vietnam/VNHN_0985/2020	ncov	EPI_ISL_435316	?	3/17/2020	Asia	Vietnam	Red River Delta	Hanoi	Asia	Vietnam	Red River Delta	genome	29827	Human	20	Female	B.2.1	V	National Hospital of Tropical Diseases	Oxford University Clinical Research Unit, Hanoi, Vietnam	Nguyen Thi Tam et al	https://www.gisaid.org	?	?	5/4/2020
Vietnam/VNHN_1072/2020	ncov	EPI_ISL_455717	?	3/17/2020	Asia	Vietnam	Red River Delta	Hanoi	Asia	Vietnam	Red River Delta	genome	29888	Human	29	Male	B.1	GH	National Hospital of Tropical Diseases	Oxford University Clinical Research Unit, Hanoi, Vietnam	Nguyen Thi Tam et al	https://www.gisaid.org	?	?	6/1/2020
Vietnam/VNHN_1098/2020	ncov	EPI_ISL_455694	?	3/18/2020	Asia	Vietnam	Red River Delta	Hanoi	Asia	Vietnam	Red River Delta	genome	29903	Human	19	Male	B.1.1	GR	National Hospital of Tropical Diseases	Oxford University Clinical Research Unit, Hanoi, Vietnam	Nguyen Thi Tam et al	https://www.gisaid.org	?	?	6/1/2020
Vietnam/VNHN_1099/2020	ncov	EPI_ISL_455695	?	3/18/2020	Asia	Vietnam	Red River Delta	Hanoi	Asia	Vietnam	Red River Delta	genome	29903	Human	19	Female	B.1.1	GR	National Hospital of Tropical Diseases	Oxford University Clinical Research Unit, Hanoi, Vietnam	Nguyen Thi Tam et al	https://www.gisaid.org	?	?	6/1/2020
Vietnam/VNHN_1167/2020	ncov	EPI_ISL_455696	?	3/18/2020	Asia	Vietnam	Red River Delta	Hanoi	Asia	Vietnam	Red River Delta	genome	29903	Human	21	Male	B.1	GH	National Hospital of Tropical Diseases	Oxford University Clinical Research Unit, Hanoi, Vietnam	Nguyen Thi Tam et al	https://www.gisaid.org	?	?	6/1/2020
Vietnam/VNHN_1226/2020	ncov	EPI_ISL_455698	?	3/19/2020	Asia	Vietnam	Red River Delta	Hanoi	Asia	Vietnam	Red River Delta	genome	29903	Human	19	Male	B.1.1	GR	National Hospital of Tropical Diseases	Oxford University Clinical Research Unit, Hanoi, Vietnam	Nguyen Thi Tam et al	https://www.gisaid.org	?	?	6/1/2020
Vietnam/VNHN_148/2020	ncov	EPI_ISL_455713	?	3/6/2020	Asia	Vietnam	Red River Delta	Hanoi	Asia	Vietnam	Red River Delta	genome	29777	Human	27	Female	B.1.1	GR	National Hospital of Tropical Diseases	Oxford University Clinical Research Unit, Hanoi, Vietnam	Nguyen Thi Tam et al	https://www.gisaid.org	?	?	6/1/2020
Vietnam/VNHN_1492/2020	ncov	EPI_ISL_455699	?	3/21/2020	Asia	Vietnam	Red River Delta	Hanoi	Asia	Vietnam	Red River Delta	genome	29903	Human	29	Male	B.1.1	GR	National Hospital of Tropical Diseases	Oxford University Clinical Research Unit, Hanoi, Vietnam	Nguyen Thi Tam et al	https://www.gisaid.org	?	?	6/1/2020
Vietnam/VNHN_1528/2020	ncov	EPI_ISL_455697	?	3/22/2020	Asia	Vietnam	Red River Delta	Hanoi	Asia	Vietnam	Red River Delta	genome	29903	Human	19	Male	B.1.1	GR	National Hospital of Tropical Diseases	Oxford University Clinical Research Unit, Hanoi, Vietnam	Nguyen Thi Tam et al	https://www.gisaid.org	?	?	6/1/2020
Vietnam/VNHN_1713/2020	ncov	EPI_ISL_455701	?	3/23/2020	Asia	Vietnam	Red River Delta	Hanoi	Asia	Vietnam	Red River Delta	genome	29903	Human	36	Male	B.1.1	GR	National Hospital of Tropical Diseases	Oxford University Clinical Research Unit, Hanoi, Vietnam	Nguyen Thi Tam et al	https://www.gisaid.org	?	?	6/1/2020
Vietnam/VNHN_2406/2020	ncov	EPI_ISL_455700	?	3/25/2020	Asia	Vietnam	Red River Delta	Hanoi	Asia	Vietnam	Red River Delta	genome	29903	Human	20	Male	B.1	G	National Hospital of Tropical Diseases	Oxford University Clinical Research Unit, Hanoi, Vietnam	Nguyen Thi Tam et al	https://www.gisaid.org	?	?	6/1/2020
Vietnam/VNHN_3085/2020	ncov	EPI_ISL_455703	?	3/27/2020	Asia	Vietnam	Red River Delta	Hanoi	Asia	Vietnam	Red River Delta	genome	29903	Human	43	Female	B.1.1	GR	National Hospital of Tropical Diseases	Oxford University Clinical Research Unit, Hanoi, Vietnam	Nguyen Thi Tam et al	https://www.gisaid.org	?	?	6/1/2020
Vietnam/VNHN_3096/2020	ncov	EPI_ISL_455702	?	3/27/2020	Asia	Vietnam	Red River Delta	Hanoi	Asia	Vietnam	Red River Delta	genome	29903	Human	47	Male	B.1.1	GR	National Hospital of Tropical Diseases	Oxford University Clinical Research Unit, Hanoi, Vietnam	Nguyen Thi Tam et al	https://www.gisaid.org	?	?	6/1/2020
Vietnam/VNHN_3629/2020	ncov	EPI_ISL_455706	?	3/30/2020	Asia	Vietnam	Red River Delta	Hanoi	Asia	Vietnam	Red River Delta	genome	29903	Human	29	Female	B.1.1	GR	National Hospital of Tropical Diseases	Oxford University Clinical Research Unit, Hanoi, Vietnam	Nguyen Thi Tam et al	https://www.gisaid.org	?	?	6/1/2020
Vietnam/VNHN_3913/2020	ncov	EPI_ISL_455705	?	3/31/2020	Asia	Vietnam	Red River Delta	Hanoi	Asia	Vietnam	Red River Delta	genome	29903	Human	25	Female	B.1.1	GR	National Hospital of Tropical Diseases	Oxford University Clinical Research Unit, Hanoi, Vietnam	Nguyen Thi Tam et al	https://www.gisaid.org	?	?	6/1/2020
Vietnam/VNHN_3916/2020	ncov	EPI_ISL_455704	?	3/31/2020	Asia	Vietnam	Red River Delta	Hanoi	Asia	Vietnam	Red River Delta	genome	29903	Human	48	Female	B.1.1	GR	National Hospital of Tropical Diseases	Oxford University Clinical Research Unit, Hanoi, Vietnam	Nguyen Thi Tam et al	https://www.gisaid.org	?	?	6/1/2020
Vietnam/VNHN_4189/2020	ncov	EPI_ISL_455707	?	4/2/2020	Asia	Vietnam	Red River Delta	Hanoi	Asia	Vietnam	Red River Delta	genome	29903	Human	31	Male	B.1.1	GR	National Hospital of Tropical Diseases	Oxford University Clinical Research Unit, Hanoi, Vietnam	Nguyen Thi Tam et al	https://www.gisaid.org	?	?	6/1/2020
Vietnam/VNHN_4851/2020	ncov	EPI_ISL_455709	?	4/9/2020	Asia	Vietnam	Red River Delta	Hanoi	Asia	Vietnam	Red River Delta	genome	29903	Human	33	Male	B.1.1	GR	National Hospital of Tropical Diseases	Oxford University Clinical Research Unit, Hanoi, Vietnam	Nguyen Thi Tam et al	https://www.gisaid.org	?	?	6/1/2020
Vietnam/VNHN_4864/2020	ncov	EPI_ISL_455708	?	4/10/2020	Asia	Vietnam	Red River Delta	Hanoi	Asia	Vietnam	Red River Delta	genome	29903	Human	44	Female	B.1.1	GR	National Hospital of Tropical Diseases	Oxford University Clinical Research Unit, Hanoi, Vietnam	Nguyen Thi Tam et al	https://www.gisaid.org	?	?	6/1/2020
Vietnam/VNHN_4868/2020	ncov	EPI_ISL_455710	?	4/9/2020	Asia	Vietnam	Red River Delta	Hanoi	Asia	Vietnam	Red River Delta	genome	29903	Human	51	Male	B.1.1	GR	National Hospital of Tropical Diseases	Oxford University Clinical Research Unit, Hanoi, Vietnam	Nguyen Thi Tam et al	https://www.gisaid.org	?	?	6/1/2020
Vietnam/VNHN_4875/2020	ncov	EPI_ISL_455712	?	4/10/2020	Asia	Vietnam	Red River Delta	Hanoi	Asia	Vietnam	Red River Delta	genome	29903	Human	15	Female	B.1.1	GR	National Hospital of Tropical Diseases	Oxford University Clinical Research Unit, Hanoi, Vietnam	Nguyen Thi Tam et al	https://www.gisaid.org	?	?	6/1/2020
Vietnam/VNHN_4958/2020	ncov	EPI_ISL_455718	?	4/10/2020	Asia	Vietnam	Red River Delta	Hanoi	Asia	Vietnam	Red River Delta	genome	29897	Human	21	Female	B.1.1	GR	National Hospital of Tropical Diseases	Oxford University Clinical Research Unit, Hanoi, Vietnam	Nguyen Thi Tam et al	https://www.gisaid.org	?	?	6/1/2020
Vietnam/VNHN_979/2020	ncov	EPI_ISL_455716	?	3/17/2020	Asia	Vietnam	Red River Delta	Hanoi	Asia	Vietnam	Red River Delta	genome	29888	Human	25	Female	B.1	GH	National Hospital of Tropical Diseases	Oxford University Clinical Research Unit, Hanoi, Vietnam	Nguyen Thi Tam et al	https://www.gisaid.org	?	?	6/1/2020
Vietnam/38142/2020	ncov	EPI_ISL_416427	?	1/24/2020	Asia	Vietnam	Thanh Hoa		Asia	Vietnam	Thanh Hoa	genome	29889	Human	25	Female	A	S	National Influenza Center, National Institute of Hygiene and Epidemiology (NIHE)	National Influenza Center, National Institute of Hygiene and Epidemiology (NIHE)	Le Quynh Mai et al	https://www.gisaid.org	?	?	3/21/2020
Vietnam/VR03-38142/2020	ncov	EPI_ISL_408668	?	1/24/2020	Asia	Vietnam	Thanh Hoa		Asia	China	Hubei	genome	29889	Human	25	Female	A	S	National Influenza Center - National Institute of Hygiene and Epidemiology (NIHE)	National Influenza Center - National Institute of Hygiene and Epidemiology (NIHE)	Ung Thi Hong Trang et al	https://www.gisaid.org	?	?	2/10/2020
Vietnam/VNHN_0299/2020	ncov	EPI_ISL_435308	?	3/9/2020	Asia	Vietnam	Vietnam		Asia	Vietnam	Vietnam	genome	29828	Human	50	Male	B.1.1	GR	National Hospital of Tropical Diseases	Oxford University Clinical Research Unit, Hanoi, Vietnam	Nguyen Thi Tam et al	https://www.gisaid.org	?	?	5/4/2020
Vietnam/VNHN_0300/2020	ncov	EPI_ISL_435310	?	3/9/2020	Asia	Vietnam	Vietnam		Asia	Vietnam	Vietnam	genome	29830	Human	74	Male	B.1.1	GR	National Hospital of Tropical Diseases	Oxford University Clinical Research Unit, Hanoi, Vietnam	Nguyen Thi Tam et al	https://www.gisaid.org	?	?	5/4/2020
Vietnam/VNHN_0418/2020	ncov	EPI_ISL_435311	?	3/10/2020	Asia	Vietnam	Vietnam		Asia	Vietnam	Vietnam	genome	29861	Human	89	Male	B.1.1	GR	National Hospital of Tropical Diseases	Oxford University Clinical Research Unit, Hanoi, Vietnam	Nguyen Thi Tam et al	https://www.gisaid.org	?	?	5/4/2020
Vietnam/VNHN_0419/2020	ncov	EPI_ISL_435312	?	3/10/2020	Asia	Vietnam	Vietnam		Asia	Vietnam	Vietnam	genome	29847	Human	70	Female	B.1.1	GR	National Hospital of Tropical Diseases	Oxford University Clinical Research Unit, Hanoi, Vietnam	Nguyen Thi Tam et al	https://www.gisaid.org	?	?	5/4/2020
Vietnam/VNHN_0837/2020	ncov	EPI_ISL_435315	?	3/15/2020	Asia	Vietnam	Vietnam		Asia	Vietnam	Vietnam	genome	29824	Human	30	Male	B.1.1.1	GR	National Hospital of Tropical Diseases	Oxford University Clinical Research Unit, Hanoi, Vietnam	Nguyen Thi Tam et al	https://www.gisaid.org	?	?	5/4/2020
Vietnam/CM99/2020	ncov	EPI_ISL_416429	?	2/11/2020	Asia	Vietnam	Vinhphuc		Asia	Vietnam	Vinhphuc	genome	29871	Human	50	Male	A	S	National Influenza Center, National Institute of Hygiene and Epidemiology (NIHE)	National Influenza Center, National Institute of Hygiene and Epidemiology (NIHE)	Le Quynh Mai et al	https://www.gisaid.org	?	?	3/21/2020
Vietnam/VNHN_4806/2020	ncov	EPI_ISL_455711	?	4/8/2020	Asia	Vietnam	Vinhphuc		Asia	Vietnam	Vinhphuc	genome	29903	Human	52	Male	B.1.1	GR	National Hospital of Tropical Diseases	Oxford University Clinical Research Unit, Hanoi, Vietnam	Nguyen Thi Tam et al	https://www.gisaid.org	?	?	6/1/2020
